## Supplementary Table 5 for "A clustering approach to improve our understanding of the genetic and phenotypic complexity of chronic kidney disease" (part 19 of 22)

### Sheet: Sheet1 (continued)
CKD SNP	Proxy SNPs	Mapped trait (proxy SNP's associated trait)	Date Added to Catalog	PUBMED ID	Initial sample size	Replication sample size	Region	Chr	Position	Reported gene(s)	Mapped gene(s)	Upstream gene ID	Downstream gene ID	SNP gene IDs	Strongest SNP-Risk allele	Context	Effect	Risk Allele frequency	p-value	log10(pvalue)	OR or Beta	95% CI (text)	Genotyping technology	Alleles	Effect allele	MAF	Distance	Dprime	R2 (LD)	Position (hg38)	Sample size	CI (lower)	CI (upper)	BETA	SE	Exclude	Exclusion criteria
rs3925003	rs9396083	chronotype measurement	2019-06-25	30804565	434835 European		6p12.1	6	55352748		GFRAL			ENSG00000187871	rs9396083-A	intron_variant		0.4077	2e-15	14.699	0.017	[0.013-0.021] unit decrease	Genome-wide genotyping array	(A/G)	A	0.4387	-205072	0.1105	0.0106	55352748	434835					TRUE	LD filter (R2 < 0.6)
rs7766720	rs9398107	blood protein measurement	2022-02-14	32929287	3655 Sardinian (/ )		6q21	6	106707812		LINC02532			ENSG00000235142	rs9398107-G	intron_variant		0.05502	1e-15	15	0.4386	[0.33-0.55] unit decrease	Genome-wide genotyping array	(A/G)	G	0.0501	-17292	0.823	0.1781	106707812	3655					TRUE	LD filter (R2 < 0.6)
rs9480867	rs9398171	retinal layer thickness measurement	2021-05-18	33979322	31434 European		6q21	6	108662324	NR	FOXO3			ENSG00000118689	rs9398171-T	intron_variant		0.71	8e-22	21.0969	0.5	[0.4-0.6] unit increase	Genome-wide genotyping array	(C/T)	T	0.4984	7881	0.998	0.2564	108662324	31434					TRUE	LD filter (R2 < 0.6)
rs9480867	rs9398171	lean body mass	2019-02-08	30593698	70700 European 85261 European		6q21	6	108662324	NR	FOXO3			ENSG00000118689	rs9398171-?	intron_variant		NR	2e-07	6.69897	0.13775	[0.086-0.19] unit increase	Genome-wide genotyping array	(C/T)	?	0.4984	7881	0.998	0.2564	108662324	155961					TRUE	LD filter (R2 < 0.6)
rs9480867	rs9398171	lean body mass	2019-02-08	30593698	70700 European 85261 European		6q21	6	108662324	NR	FOXO3			ENSG00000118689	rs9398171-?	intron_variant		NR	3e-08	7.52288	0.21275	[0.14-0.29] unit increase	Genome-wide genotyping array	(C/T)	?	0.4984	7881	0.998	0.2564	108662324	155961					TRUE	LD filter (R2 < 0.6)
rs9480867	rs9398171	schizophrenia	2019-02-21	30285260	14023 East Asian 33640 European 31505 East Asian 43456 European		6q21	6	108662324	FOXO3	FOXO3			ENSG00000118689	rs9398171-C	intron_variant		NR	3e-07	6.52288	1.06315	[1.04-1.09]	Genome-wide genotyping array	(C/T)	C	0.4984	7881	0.998	0.2564	108662324	122624					TRUE	LD filter (R2 < 0.6)
rs9480867	rs9398171	schizophrenia	2019-02-21	30285260	14023 East Asian 33640 European 31505 East Asian 43456 European		6q21	6	108662324	FOXO3	FOXO3			ENSG00000118689	rs9398171-C	intron_variant		NR	2e-11	10.699	1.06952	[1.05-1.09]	Genome-wide genotyping array	(C/T)	C	0.4984	7881	0.998	0.2564	108662324	122624					TRUE	LD filter (R2 < 0.6)
rs9480867	rs9398171	schizophrenia	2017-11-10	28991256	7699 Chinese 35476 European 18327 Chinese 46839 European	4,384 Chinese ancestry cases, 5,770 Chinese ancestry controls	6q21	6	108662324	FOXO3, ZNF259P1	FOXO3			ENSG00000118689	rs9398171-C	intron_variant		NR	2e-11	10.699	1.06952	[1.05-1.09]	Genome-wide genotyping array	(C/T)	C	0.4984	7881	0.998	0.2564	108662324	108341					TRUE	LD filter (R2 < 0.6)
rs9480867	rs9398171	schizophrenia	2016-07-23	26198764	592 Ashkenazi Jewish 505 Ashkenazi Jewish 36989 113075		6q21	6	108662324	NR	FOXO3			ENSG00000118689	rs9398171-C	intron_variant		NR	4e-08	7.39794	1.06383	[NR]	Genome-wide genotyping array	(C/T)	C	0.4984	7881	0.998	0.2564	108662324	151161					TRUE	LD filter (R2 < 0.6)
rs9480867	rs9398171	lean body mass	2019-02-08	30593698	70700 European 85261 European		6q21	6	108662324	NR	FOXO3			ENSG00000118689	rs9398171-?	intron_variant		NR	1e-13	13	0.18018	[0.13-0.23] unit increase	Genome-wide genotyping array	(C/T)	?	0.4984	7881	0.998	0.2564	108662324	155961					TRUE	LD filter (R2 < 0.6)
rs9480867	rs9398171	neuroimaging measurement, brain volume measurement	2020-10-23	32665545	26502 European		6q21	6	108662324	ANKRD44, SF3B1, COQ10B, HSPD1, HSPE1, HSPE1-MOB4, MOB4, RFTN2, AC011997.1, MARS2, BOLL, PLCL1	FOXO3			ENSG00000118689	rs9398171-?	intron_variant			1e-11	11			Genome-wide genotyping array	(C/T)	?	0.4984	7881	0.998	0.2564	108662324	26502					TRUE	LD filter (R2 < 0.6)
rs9480867	rs9398171	ganglion cell inner plexiform layer thickness measurement	2021-05-18	33979322	31434 European		6q21	6	108662324	NR	FOXO3			ENSG00000118689	rs9398171-T	intron_variant		0.71	8e-22	21.0969	0.5	[0.4-0.6] unit increase	Genome-wide genotyping array	(C/T)	T	0.4984	7881	0.998	0.2564	108662324	31434					TRUE	LD filter (R2 < 0.6)
rs9480867	rs9398171	macula measurement	2019-01-28	30535121	59814 European	8,609 European ancestry individuals	6q21	6	108662324	FOXO3	FOXO3			ENSG00000118689	rs9398171-?	intron_variant		NR	6e-22	21.2218	0.704	[0.56-0.85] unit decrease	Genome-wide genotyping array	(C/T)	?	0.4984	7881	0.998	0.2564	108662324	59814					TRUE	LD filter (R2 < 0.6)
rs9480867	rs9398171	retinal nerve fibre layer thickness measurement	2021-05-18	33979322	31434 European		6q21	6	108662324	NR	FOXO3			ENSG00000118689	rs9398171-T	intron_variant		0.71	1e-08	8	0.23	[0.15-0.31] unit increase	Genome-wide genotyping array	(C/T)	T	0.4984	7881	0.998	0.2564	108662324	31434					TRUE	LD filter (R2 < 0.6)
rs9480867	rs9398173	brain stem volume measurement	2020-02-25	31636452	28809 European	341 South East and East Asian ancestry individuals, 85 African American individuals	6q21	6	108679113	NR	FOXO3			ENSG00000118689	rs9398173-T	intron_variant		0.331	1e-16	16	8.265	NR z score decrease	Genome-wide genotyping array	(T/C)	T	0.4994	24670	0.9863	0.2482	108679113	28809					TRUE	LD filter (R2 < 0.6)
rs9480867	rs9398173	intelligence	2018-09-17	29844566	300486 European		6q21	6	108679113	FOXO3	FOXO3			ENSG00000118689	rs9398173-T	intron_variant		NR	3e-09	8.52288	5.923	z-score decrease	Genome-wide genotyping array	(T/C)	T	0.4994	24670	0.9863	0.2482	108679113	300486					TRUE	LD filter (R2 < 0.6)
rs9480867	rs9398173	cortical surface area measurement	2021-05-04	32963231	18617 European African American	22,363 European ancestry individuals	6q21	6	108679113	FOXO3	FOXO3			ENSG00000118689	rs9398173-?	intron_variant			2e-10	9.69897			Genome-wide genotyping array	(T/C)	?	0.4994	24670	0.9863	0.2482	108679113	18617					TRUE	LD filter (R2 < 0.6)
rs10447437	rs9398791	Brugada syndrome	2022-03-07	35210625	2820 European 10001 European		6q22.31	6	125794675	HEY2, NCOA7	NCOA7			ENSG00000111912	rs9398791-C	intron_variant		0.51	1e-39	39	1.53	[1.44 - 1.63]	Genome-wide genotyping array	(T/C)	C	0.4063	-143071	0.4867	0.233	125794675	12821					TRUE	LD filter (R2 < 0.6)
rs10447437	rs9398803	androgenetic alopecia	2018-01-12	29146897	25662 British 17928 British	13,367 European ancestry cases, 11,851 European ancestry controls, 3,436 cases, 2,435 controls	6q22.32	6	126362448	CENPW	CENPW - NA	ENSG00000203760			rs9398803-A	intron_variant		NR	2e-17	16.699	0.119565	[0.092-0.147] unit decrease	Genome-wide genotyping array	(A/G)	A	0.4111	424702	0.3047	0.0436	126362448	43590					TRUE	LD filter (R2 < 0.6)
rs10447437	rs9398804	hemoglobin measurement	2020-09-18	32888494	408112 British		6q22.32	6	126382244		CENPW - NA	ENSG00000203760			rs9398804-A	intron_variant		0.439103	4e-12	11.3979	0.0157812	[0.011-0.02] unit decrease	Genome-wide genotyping array	(T/A)	A	0.3816	444498	0.234	0.0227	126382244	408112					TRUE	LD filter (R2 < 0.6)
rs10447437	rs9398804	FEV/FEC ratio	2019-02-08	30595370	370000 European		6q22.32	6	126382244		CENPW - NA	ENSG00000203760			rs9398804-?	intron_variant		NR	3e-11	10.5229			Genome-wide genotyping array	(T/A)	?	0.3816	444498	0.234	0.0227	126382244	370000					TRUE	LD filter (R2 < 0.6)
rs2297853	rs9398971	mean corpuscular hemoglobin	2021-12-14	34594039	350472 European 128028 East Asian		6q23.2	6	131057787		EPB41L2			ENSG00000079819	rs9398971-G	intron_variant		NR	8e-14	13.0969	0.0168	[0.012-0.021] unit decrease	Genome-wide genotyping array	(C/G)	G	0.3211	101982	0.9372	0.211	131057787	478500					TRUE	LD filter (R2 < 0.6)
rs7766720	rs9400058	blood protein measurement	2022-02-14	32929287	3655 Sardinian (/ )		6q21	6	106716201		LINC02532			ENSG00000235142	rs9400058-G	intron_variant		0.06496	1e-49	49	0.7377	[0.64-0.83] unit decrease	Genome-wide genotyping array	(A/G)	G	0.1276	-8903	0.4889	0.1742	106716201	3655					TRUE	LD filter (R2 < 0.6)
rs7766720	rs9400058	blood protein measurement	2022-02-14	32929287	3655 Sardinian (/ )		6q21	6	106716201		LINC02532			ENSG00000235142	rs9400058-G	intron_variant		0.06496	4e-41	40.3979	0.6739	[0.58-0.77] unit decrease	Genome-wide genotyping array	(A/G)	G	0.1276	-8903	0.4889	0.1742	106716201	3655					TRUE	LD filter (R2 < 0.6)
rs7766720	rs9400058	blood protein measurement	2022-02-14	32929287	3638 Sardinian (/ )		6q21	6	106716201		LINC02532			ENSG00000235142	rs9400058-G	intron_variant		0.06512	3e-17	16.5229	0.432	[0.33-0.53] unit decrease	Genome-wide genotyping array	(A/G)	G	0.1276	-8903	0.4889	0.1742	106716201	3638					TRUE	LD filter (R2 < 0.6)
rs7766720	rs9400058	blood protein measurement	2022-02-14	32929287	3648 Sardinian (/ )		6q21	6	106716201		LINC02532			ENSG00000235142	rs9400058-G	intron_variant		0.06508	2e-25	24.699	0.5307	[0.43-0.63] unit decrease	Genome-wide genotyping array	(A/G)	G	0.1276	-8903	0.4889	0.1742	106716201	3648					TRUE	LD filter (R2 < 0.6)
rs9480867	rs9400239	body mass index	2016-01-27	25673413	104666 European 132115 European 370 African American 517 African American 512 Hispanic 764 Hispanic	up to 48,274 European ancestry male individuals, up to 39,864 European ancestry female individuals, 2,441 African American or Afro-Caribbean male individuals, 6,314 African American or Afro-Caribbean female individuals, 919 Filipino male individuals, 828 Filipino female individuals, 205 Seychellois male individuals, 287 Seychellois female individuals, 2,964 South Asian ancestry male individuals, 658 South Asian ancestry female individuals	6q21	6	108656460	FOXO3	FOXO3			ENSG00000118689	rs9400239-C	5_prime_UTR_variant		0.673	7e-08	7.1549	0.017	[0.011-0.024] kg/m2 increase	Genome-wide genotyping array	(T/C)	C	0.5	2017	0.998	0.2548	108656460	238944					TRUE	LD filter (R2 < 0.6)
rs9480867	rs9400239	body mass index	2016-01-27	25673413	104666 European 132115 European 370 African American 517 African American 512 Hispanic 764 Hispanic	up to 48,274 European ancestry male individuals, up to 39,864 European ancestry female individuals, 2,441 African American or Afro-Caribbean male individuals, 6,314 African American or Afro-Caribbean female individuals, 919 Filipino male individuals, 828 Filipino female individuals, 205 Seychellois male individuals, 287 Seychellois female individuals, 2,964 South Asian ancestry male individuals, 658 South Asian ancestry female individuals	6q21	6	108656460	FOXO3	FOXO3			ENSG00000118689	rs9400239-C	5_prime_UTR_variant		0.688	2e-08	7.69897	0.019	[0.012-0.025] kg/m2 increase	Genome-wide genotyping array	(T/C)	C	0.5	2017	0.998	0.2548	108656460	238944					TRUE	LD filter (R2 < 0.6)
rs9480867	rs9400239	body mass index	2018-07-24	26426971	309889 European		6q21	6	108656460	NR	FOXO3			ENSG00000118689	rs9400239-T	5_prime_UTR_variant		0.307457	5e-09	8.30103	0.0170885	unit decrease	Genome-wide genotyping array, Targeted genotyping array [Metabochip, CardioMetabochip]	(T/C)	T	0.5	2017	0.998	0.2548	108656460	309889					TRUE	LD filter (R2 < 0.6)
rs9480867	rs9400239	smoking behavior, body mass index	2017-08-10	28443625	98173 European 64373 European 5829 European 10500 African American/AfroCaribbean 2706 African American/AfroCaribbean 1030 Indian Asian 7648 Indian Asian 1793 Fiino 2944 Hispanic/Latino 1764 Hispanic/Latino	21,496 European ancestry women, 24,385 European ancestry men, 118,364 European ancestry individuals, 2,326 African American/Afro-Caribbean ancestry women, 855 African American/Afro-Caribbean ancestry men	6q21	6	108656460	FOXO3	FOXO3			ENSG00000118689	rs9400239-T	5_prime_UTR_variant		0.3467	2e-06	5.69897	0.0163	[0.0096-0.023] kg/m2 decrease	Genome-wide genotyping array	(T/C)	T	0.5	2017	0.998	0.2548	108656460	196760					TRUE	LD filter (R2 < 0.6)
rs9480867	rs9400239	body mass index	2018-09-28	30108127	315347 European 8322 Hispanic/Latino 7290 East Asian 3069 African American 459 South Asian	431,743 European ancestry individuals, 9,275 South Asian ancestry individuals, 8,261 African British individuals, 1,822 East Asian ancestry individuals, 7,620 individuals	6q21	6	108656460	NR	FOXO3			ENSG00000118689	rs9400239-T	5_prime_UTR_variant		NR	5e-14	13.301	0.02	[NR] unit decrease	Genome-wide genotyping array	(T/C)	T	0.5	2017	0.998	0.2548	108656460	334487					TRUE	LD filter (R2 < 0.6)
rs9480867	rs9400239	body mass index	2016-01-27	25673413	104666 European 132115 European 370 African American 517 African American 512 Hispanic 764 Hispanic	up to 48,274 European ancestry male individuals, up to 39,864 European ancestry female individuals, 2,441 African American or Afro-Caribbean male individuals, 6,314 African American or Afro-Caribbean female individuals, 919 Filipino male individuals, 828 Filipino female individuals, 205 Seychellois male individuals, 287 Seychellois female individuals, 2,964 South Asian ancestry male individuals, 658 South Asian ancestry female individuals	6q21	6	108656460	FOXO3	FOXO3			ENSG00000118689	rs9400239-C	5_prime_UTR_variant		0.69	1e-07	7	0.023	[0.014-0.031] kg/m2 increase	Genome-wide genotyping array	(T/C)	C	0.5	2017	0.998	0.2548	108656460	238944					TRUE	LD filter (R2 < 0.6)
rs9480867	rs9400239	waist circumference	2017-05-23	25673412	56910 European 86570 European	up to 36,570 European ancestry men, 30,172 European ancestry women, 915 Filipino ancestry men, 735 Filipino ancestry women, 2,351 African American/Afro-Caribbean ancestry men, 6,258 African American/Afro-Caribbean ancestry women, 2,285 South Asian ancestry men, 506 South Asian ancestry women, 195 Seychellois ancestry men, 266 Seychellois ancestry women	6q21	6	108656460	FOXO3	FOXO3			ENSG00000118689	rs9400239-T	5_prime_UTR_variant		0.3145	6e-08	7.22185	0.0255	[0.016-0.035] unit decrease	Genome-wide genotyping array	(T/C)	T	0.5	2017	0.998	0.2548	108656460	143480					TRUE	LD filter (R2 < 0.6)
rs9480867	rs9400239	waist circumference	2017-05-23	25673412	56910 European 86570 European	up to 36,570 European ancestry men, 30,172 European ancestry women, 915 Filipino ancestry men, 735 Filipino ancestry women, 2,351 African American/Afro-Caribbean ancestry men, 6,258 African American/Afro-Caribbean ancestry women, 2,285 South Asian ancestry men, 506 South Asian ancestry women, 195 Seychellois ancestry men, 266 Seychellois ancestry women	6q21	6	108656460	FOXO3	FOXO3			ENSG00000118689	rs9400239-T	5_prime_UTR_variant		0.3145	2e-11	10.699	0.0244	[0.017-0.031] unit decrease	Genome-wide genotyping array	(T/C)	T	0.5	2017	0.998	0.2548	108656460	143480					TRUE	LD filter (R2 < 0.6)
rs9480867	rs9400239	waist circumference	2017-05-23	25673412	56910 European 86570 European	up to 36,570 European ancestry men, 30,172 European ancestry women, 915 Filipino ancestry men, 735 Filipino ancestry women, 2,351 African American/Afro-Caribbean ancestry men, 6,258 African American/Afro-Caribbean ancestry women, 2,285 South Asian ancestry men, 506 South Asian ancestry women, 195 Seychellois ancestry men, 266 Seychellois ancestry women	6q21	6	108656460	FOXO3	FOXO3			ENSG00000118689	rs9400239-T	5_prime_UTR_variant		0.3145	3e-06	5.52288	0.0235	[0.014-0.033] unit decrease	Genome-wide genotyping array	(T/C)	T	0.5	2017	0.998	0.2548	108656460	143480					TRUE	LD filter (R2 < 0.6)
rs9812319	rs940174	schizophrenia	2020-10-07	32606422	65967		3q22.3	3	136590868	NR	STAG1			ENSG00000118007	rs940174-?	intron_variant			3e-09	8.52288			Genome-wide genotyping array	(T/C)	?	0.4393	70850	0.9972	0.3661	136590868	65967					TRUE	LD filter (R2 < 0.6)
rs9812319	rs940174	autism spectrum disorder, schizophrenia	2021-04-27	33686288	40675 18381		3q22.3	3	136590868		STAG1			ENSG00000118007	rs940174-?	intron_variant		NR	5e-10	9.30103	0.0188	NR unit decrease	Genome-wide genotyping array	(T/C)	?	0.4393	70850	0.9972	0.3661	136590868	59056					TRUE	LD filter (R2 < 0.6)
rs10447437	rs9401867	BMI-adjusted waist-hip ratio	2021-08-24	34021172	219872 British		6q22.32	6	126241562	PPP1R14BP5	TRMT11 - PPP1R14BP5	ENSG00000066651	ENSG00000213133		rs9401867-G	intergenic_variant		NR	2e-08	7.69897	0.0298652	[0.019-0.04] unit decrease	Genome-wide genotyping array	(T/G)	G	0.2352	303816	0.2983	0.0407	126241562	219872					TRUE	LD filter (R2 < 0.6)
rs10447437	rs9401867	BMI-adjusted waist-hip ratio	2021-08-24	34021172	219872 British		6q22.32	6	126241562	PPP1R14BP5	TRMT11 - PPP1R14BP5	ENSG00000066651	ENSG00000213133		rs9401867-G	intergenic_variant		NR	2e-08	7.69897	0.0298441	[0.019-0.04] unit decrease	Genome-wide genotyping array	(T/G)	G	0.2352	303816	0.2983	0.0407	126241562	219872					TRUE	LD filter (R2 < 0.6)
rs10447437	rs9401873	body height	2019-07-17	28552196	1249 European 3541 46910 European 471 Carlno (/ ) 1197 Friuli Venezia Giulia (/ ) 1043 Mylopotamos (/ ) 933 (/ ) 1785 Val Borbera (/ )	205,003 European ancestry individuals	6q22.32	6	126301974	CENPW	PPP1R14BP5 - CENPW	ENSG00000213133	ENSG00000203760		rs9401873-T	intergenic_variant		0.6522	2e-06	5.69897	0.032	[0.019-0.045] unit decrease	Genome-wide genotyping array	(T/C)	T	0.4157	364228	0.1751	0.0147	126301974	57129					TRUE	LD filter (R2 < 0.6)
rs7740107	rs9402211	BMI-adjusted waist circumference	2021-08-24	34021172	219872 British		6q23.1	6	130032467	L3MBTL3	L3MBTL3			ENSG00000198945	rs9402211-T	intron_variant		NR	5e-12	11.301	0.0212776	[0.015-0.027] unit decrease	Genome-wide genotyping array	(T/C)	T	0.4581	-20849	0.9008	0.1979	130032467	219872					TRUE	LD filter (R2 < 0.6)
rs7740107	rs9402211	waist-hip ratio	2019-02-08	30595370	458000 European		6q23.1	6	130032467		L3MBTL3			ENSG00000198945	rs9402211-?	intron_variant		NR	2e-19	18.699			Genome-wide genotyping array	(T/C)	?	0.4581	-20849	0.9008	0.1979	130032467	458000					TRUE	LD filter (R2 < 0.6)
rs34950020	rs9402515	alpha macroglobulin measurement	2008-06-22	18464913	1200 European	up to 4,590 European ancestry individuals	6q23.2	6	133539207	EYA4	TARID			ENSG00000227954	rs9402515-?	intron_variant		0.09	1e-06	6			Genome-wide genotyping array	(A/G)	?	0.1581	59800	0.5139	0.1323	133539207	1200					TRUE	LD filter (R2 < 0.6)
rs9376148	rs9402715	systemic lupus erythematosus	2018-06-29	28714469	6748 European 11516 European 2970 African American 2452 African American 1872 Hispanic 2016 Hispanic		6q23.3	6	135538559	LINC00271	LINC00271			ENSG00000231028	rs9402715-?	intron_variant		NR	5e-06	5.30103	1.38	[1.20-1.58]	Targeted genotyping array [ImmunoChip]	(G/A)	?	0.4125	-238803	0.5839	0.268	135538559	27574					TRUE	LD filter (R2 < 0.6)
rs9376148	rs9402743	systemic lupus erythematosus	2016-09-23	26502338	5201 European 9066 European	2,018 European ancestry cases, 6,925 European ancestry controls	6q23.3	6	135679896	LINC00271	LINC00271			ENSG00000231028	rs9402743-G	intron_variant			5e-06	5.30103	1.1	[1.06‚Äì1.15]	Genome-wide genotyping array	(A/G)	G	0.4665	-97466	0.7009	0.4808	135679896	14267					TRUE	LD filter (R2 < 0.6)
rs9376148	rs9402743	systemic lupus erythematosus	2017-02-19	27399966	1659 Chinese 3398 Chinese 4036 European 6959 European	3,043 Chinese ancestry cases, 5,074 Chinese ancestry controls, 2,643 European ancestry cases, 9,032 European ancestry controls	6q23.3	6	135679896	AHI1	LINC00271			ENSG00000231028	rs9402743-G	intron_variant		0.358	5e-06	5.30103	1.08	[NR]	Genome-wide genotyping array	(A/G)	G	0.4665	-97466	0.7009	0.4808	135679896	16052					TRUE	LD filter (R2 < 0.6)
rs1857859	rs9403716	irritability measurement	2019-01-22	29500382	366726 European		6q16.3	6	100377834	SIM1	NA - SIM1		ENSG00000112246		rs9403716-A	intergenic_variant		0.227116	5e-09	8.30103	5.84	z score increase	Genome-wide genotyping array	(G/A)	A	0.2708	-68877	0.155	0.0235	100377834	366726					TRUE	LD filter (R2 < 0.6)
rs9368730	rs9405038	high density lipoprotein cholesterol measurement	2021-03-22	33339817	76081 European 127395 Japanese		6p21.32	6	32469837	HLA-DRA, HLA-DRB5	HLA-DRB9, HLA-DRB9, HLA-DRB9, HLA-DRB9, HLA-DRB9, HLA-DRB9, HLA-DRB9, HLA-DRB9			ENSG00000234164, ENSG00000232705, ENSG00000228260, ENSG00000227526, ENSG00000196301, ENSG00000227384, ENSG00000237591, ENSG00000226035	rs9405038-?	intron_variant			1e-13	13	0.0366	[0.027-0.046] unit decrease	Genome-wide genotyping array	(G/T)	?	0.2881	-142888	0.8483	0.079	32469837	203476					TRUE	LD filter (R2 < 0.6)
rs9368730	rs9405098	hepatitis C induced liver cirrhosis	2013-03-26	23321320	682 Japanese 1045 Japanese	936 Japanese ancestry cases, 3,809 Japanese ancestry controls	6p21.32	6	32411959	intergenic	TSBP1-AS1 - HLA-DRA	ENSG00000225914	ENSG00000234794		rs9405098-A	intergenic_variant		0.253	1e-10	10	1.37	[1.24-1.51]	Genome-wide genotyping array	(G/A)	A	0.1134	-200766	0.3381	0.0397	32411959	1727					TRUE	LD filter (R2 < 0.6)
rs11243145	rs9405968	monocyte count	2020-09-18	32888494	408112 British		6p25.1	6	6708615	RP1-80N2.2	LY86 - BTF3P7	ENSG00000112799	ENSG00000219986		rs9405968-A	intron_variant		0.296692	2e-13	12.699	0.0180779	[0.013-0.023] unit increase	Genome-wide genotyping array	(A/T)	A	0.4467	-422588	0.2115	0.0139	6708615	408112					TRUE	LD filter (R2 < 0.6)
rs1183394	rs941125	open-angle glaucoma	2021-03-31	33627673	23963 European 306942 European 6935 East Asian 39588 East Asian 3281 SubSaharan African 2791 SubSaharan African	43,254 European ancestry cases, 1,471,118 European ancestry controls	1p32.3	1	53658200	GLIS1	GLIS1			ENSG00000174332	rs941125-T	intron_variant		NR	6e-08	7.22185	0.0397	unit increase	Genome-wide genotyping array	(G/T)	T	0.393	-98698	0.2812	0.0163	53658200	383500					TRUE	LD filter (R2 < 0.6)
rs1183394	rs941125	acute myeloid leukemia	2019-08-12	27903959	175 European 218 European		1p32.3	1	53658200	NR	GLIS1; No mapped genes				rs941125-T	intron_variant		0.243	3e-11	10.5229			Genome-wide genotyping array	(G/T)	T	0.393	-98698	0.2812	0.0163	53658200	393					TRUE	LD filter (R2 < 0.6)
rs1183394	rs941125	open-angle glaucoma	2021-03-31	33627673	6935 East Asian 39588 East Asian		1p32.3	1	53658200	GLIS1	GLIS1			ENSG00000174332	rs941125-T	intron_variant		NR	8e-07	6.09691	1.10329	[1.06-1.14]	Genome-wide genotyping array	(G/T)	T	0.393	-98698	0.2812	0.0163	53658200	46523					TRUE	LD filter (R2 < 0.6)
rs1183394	rs941125	acute myeloid leukemia	2019-08-12	27903959	175 European 218 European		1p32.3	1	53658200	NR	GLIS1; No mapped genes				rs941125-T	intron_variant		0.119	5e-12	11.301			Genome-wide genotyping array	(G/T)	T	0.393	-98698	0.2812	0.0163	53658200	393					TRUE	LD filter (R2 < 0.6)
rs550057	rs9411377	blood protein measurement	2018-07-05	29875488	3301 European		9q34.2	9	133269992	ABO	ABO, ABO			ENSG00000175164, ENSG00000281879	rs9411377-A	intron_variant		0.289	3e-80	79.5229	0.51	[0.45-0.57] unit increase	Genome-wide genotyping array	(C/A)	A	0.3546	-1193	0.7501	0.2413	133269995	3301					TRUE	LD filter (R2 < 0.6)
rs550057	rs9411377	venous thromboembolism	2019-11-26	31676865	23151 European 553439 European 2261 African American 49400 African American 654 Hispanic 21214 Hispanic	17,672 cases, 167,295 controls	9q34.2	9	133269992	ABO	ABO, ABO			ENSG00000175164, ENSG00000281879	rs9411377-A	intron_variant		0.3129	1e-224	224	1.35513	[1.33-1.38]	Genome-wide genotyping array	(C/A)	A	0.3546	-1193	0.7501	0.2413	133269995	650119					TRUE	LD filter (R2 < 0.6)
rs550057	rs9411508	alkaline phosphatase measurement	2021-06-29	33462484	342535 European 6019 African 7337 South Asian		9q34.2	9	133320784	NR	LCN1P2 - SURF6	ENSG00000204031	ENSG00000148296		rs9411508-A	regulatory_region_variant		NR	2e-18	17.699	0.0778	[0.06-0.095] unit increase	Genome-wide genotyping array	(C/A)	A	0.0964	41023	0.8914	0.02	133320784	355891					TRUE	LD filter (R2 < 0.6)
rs17046036	rs941352	creatinine measurement	2021-12-14	34594039	344104 European 150266 East Asian		2p16.2	2	54347207		C2orf73			ENSG00000177994	rs941352-A	intron_variant		NR	2e-18	17.699	0.0171	[0.013-0.021] unit decrease	Genome-wide genotyping array	(C/A)	A	0.2825	-281110	0.4874	0.0123	54347207	494370					TRUE	LD filter (R2 < 0.6)
rs4925095	rs941446	testosterone measurement	2020-12-14	32042192	425097 European		17p11.2	17	17776959	NR	RAI1, SMCR5			ENSG00000108557, ENSG00000226746	rs941446-T	non_coding_transcript_exon_variant		0.632345	4e-10	9.39794	0.00843126	[0.0058-0.011] unit increase	Genome-wide genotyping array	(C/T)	T	0.2298	110987	0.4805	0.1779	17776959	425097					TRUE	LD filter (R2 < 0.6)
rs10821944	rs9415646	BMI-adjusted hip circumference	2021-08-24	34021172	219872 British		10q21.2	10	62122257	AL671972.1	ARID5B - RTKN2	ENSG00000150347	ENSG00000182010		rs9415646-G	intergenic_variant		NR	1e-10	10	0.0202564	[0.014-0.026] unit increase	Genome-wide genotyping array	(G/T)	G	0.2342	96927	0.2781	0.0133	62122257	219872					TRUE	LD filter (R2 < 0.6)
rs10821944	rs9415646	BMI-adjusted waist-hip ratio	2021-08-24	34021172	219872 British		10q21.2	10	62122257	AL671972.1	ARID5B - RTKN2	ENSG00000150347	ENSG00000182010		rs9415646-G	intergenic_variant		NR	7e-15	14.1549	0.0235813	[0.018-0.03] unit decrease	Genome-wide genotyping array	(G/T)	G	0.2342	96927	0.2781	0.0133	62122257	219872					TRUE	LD filter (R2 < 0.6)
rs10821944	rs9415646	BMI-adjusted waist-hip ratio	2021-08-24	34021172	219872 British		10q21.2	10	62122257	AL671972.1	ARID5B - RTKN2	ENSG00000150347	ENSG00000182010		rs9415646-G	intergenic_variant		NR	4e-15	14.3979	0.0238201	[0.018-0.03] unit decrease	Genome-wide genotyping array	(G/T)	G	0.2342	96927	0.2781	0.0133	62122257	219872					TRUE	LD filter (R2 < 0.6)
rs10821944	rs9415646	BMI-adjusted hip circumference	2021-08-24	34021172	219872 British		10q21.2	10	62122257	AL671972.1	ARID5B - RTKN2	ENSG00000150347	ENSG00000182010		rs9415646-G	intergenic_variant		NR	2e-11	10.699	0.0202946	[0.014-0.026] unit increase	Genome-wide genotyping array	(G/T)	G	0.2342	96927	0.2781	0.0133	62122257	219872					TRUE	LD filter (R2 < 0.6)
rs10827421	rs9418120	creatinine measurement	2021-12-14	34594039	344104 European 150266 East Asian		10p11.21	10	34771573		PARD3			ENSG00000148498	rs9418120-A	intron_variant		NR	3e-08	7.52288	0.0097	[0.0064-0.013] unit decrease	Genome-wide genotyping array	(G/A)	A	0.4239	835	0.9936	0.2069	34771573	494370					TRUE	LD filter (R2 < 0.6)
rs4418728	rs9419746	fatty acid measurement	2022-04-27	35213538	115006 European		10q23.33	10	92748298		Y_RNA - EXOC6	ENSG00000200361	ENSG00000138190		rs9419746-C	regulatory_region_variant		0.787375	2e-09	8.69897	0.0294304	[0.02-0.039] unit increase	Genome-wide genotyping array	(C/T)	C	0.0723	-331669	0.5106	0.0225	92748298	115006					TRUE	LD filter (R2 < 0.6)
rs4418728	rs9419746	fatty acid measurement	2022-04-27	35213538	115006 European		10q23.33	10	92748298		Y_RNA - EXOC6	ENSG00000200361	ENSG00000138190		rs9419746-C	regulatory_region_variant		0.787375	6e-09	8.22185	0.0285046	[0.019-0.038] unit increase	Genome-wide genotyping array	(C/T)	C	0.0723	-331669	0.5106	0.0225	92748298	115006					TRUE	LD filter (R2 < 0.6)
rs1783827	rs9420	schizophrenia	2016-07-23	26198764	592 Ashkenazi Jewish 505 Ashkenazi Jewish 36989 113075		11q12.1	11	57742822	NR	SELENOH			ENSG00000211450	rs9420-A	non_coding_transcript_exon_variant		NR	2e-08	7.69897	1.06	[NR]	Genome-wide genotyping array	(A/G)	A	0.2478	100756	0.8448	0.0759	57742822	151161					TRUE	LD filter (R2 < 0.6)
rs1783827	rs9420	schizophrenia	2019-02-21	30285260	14023 East Asian 33640 European 31505 East Asian 43456 European		11q12.1	11	57742822	TMX2-CTNND1	SELENOH			ENSG00000211450	rs9420-A	non_coding_transcript_exon_variant		NR	2e-08	7.69897	1.061	[1.04-1.08]	Genome-wide genotyping array	(A/G)	A	0.2478	100756	0.8448	0.0759	57742822	122624					TRUE	LD filter (R2 < 0.6)
rs1783827	rs9420	schizophrenia	2019-02-21	30285260	14023 East Asian 33640 European 31505 East Asian 43456 European		11q12.1	11	57742822	TMX2-CTNND1	SELENOH			ENSG00000211450	rs9420-A	non_coding_transcript_exon_variant		NR	4e-07	6.39794	1.0599	[1.04-1.08]	Genome-wide genotyping array	(A/G)	A	0.2478	100756	0.8448	0.0759	57742822	122624					TRUE	LD filter (R2 < 0.6)
rs1783827	rs9420	schizophrenia	2019-08-19	31268507	816 Indian 900 Indian 505 Indian 871 Indian 405 36989 European 113075 European		11q12.1	11	57742822	NR	SELENOH			ENSG00000211450	rs9420-?	non_coding_transcript_exon_variant		NR	7e-08	7.1549			Genome-wide genotyping array	(A/G)	?	0.2478	100756	0.8448	0.0759	57742822	153561					TRUE	LD filter (R2 < 0.6)
rs1783827	rs9420	schizophrenia	2019-12-23	31740837	22778 East Asian 35362 East Asian 33640 European 43456 European		11q12.1	11	57742822	NR	SELENOH			ENSG00000211450	rs9420-?	non_coding_transcript_exon_variant		NR	7e-09	8.1549	1.05834	[1.04-1.08]	Genome-wide genotyping array	(A/G)	?	0.2478	100756	0.8448	0.0759	57742822	135236					TRUE	LD filter (R2 < 0.6)
rs1783827	rs9420	schizophrenia	2017-11-10	28991256	7699 Chinese 35476 European 18327 Chinese 46839 European	4,384 Chinese ancestry cases, 5,770 Chinese ancestry controls	11q12.1	11	57742822	C11orf31, MED19, YPEL4, ZDHHC5	SELENOH			ENSG00000211450	rs9420-A	non_coding_transcript_exon_variant		NR	9e-09	8.04576	1.061	[1.04-1.08]	Genome-wide genotyping array	(A/G)	A	0.2478	100756	0.8448	0.0759	57742822	108341					TRUE	LD filter (R2 < 0.6)
rs1783827	rs9420	schizophrenia	2015-04-16	25056061	32405 European 42221 European 1235 European 1235 European 1235 1836 East Asian 3383 East Asian	1,513 European ancestry cases, 66,236 European ancestry controls	11q12.1	11	57742822	BTBD18, C11orf31, CLP1, CTNND1, MED19, SERPING1, TMX2, YPEL4, ZDHHC5	SELENOH			ENSG00000211450	rs9420-A	non_coding_transcript_exon_variant		0.311	2e-09	8.69897	1.068	[1.045-1.092]	Genome-wide genotyping array	(A/G)	A	0.2478	100756	0.8448	0.0759	57742822	83550					TRUE	LD filter (R2 < 0.6)
rs11202328	rs9420434	gout	2020-07-21	32238385	654 Japanese 4554 Japanese		10q23.2	10	87083452	GLUD1, SHLD2	GLUD1			ENSG00000148672	rs9420434-C	intron_variant		0.245	9e-11	10.0458	1.54	[1.35-1.75]	Genome-wide genotyping array	(C/T)	C	0.3091	-1981	0.9971	0.5614	87083452	5208					TRUE	LD filter (R2 < 0.6)
rs1075472	rs942064	platelet component distribution width	2020-09-18	32888494	408112 British		14q32.12	14	92651084	RIN3	RIN3			ENSG00000100599	rs942064-C	intron_variant		0.67602	7e-11	10.1549	0.01671	[0.012-0.022] unit increase	Genome-wide genotyping array	(T/C)	C	0.2534	9298	0.9754	0.0343	92651084	408112					TRUE	LD filter (R2 < 0.6)
rs11202328	rs9421553	intelligence	2018-09-17	29844566	300486 European		10q23.2	10	87014361	NR	AGAP11 - FAM25A	ENSG00000261011	ENSG00000188100		rs9421553-?	intron_variant		NR	8e-06	5.09691	4.47	z-score increase	Genome-wide genotyping array	(T/A)	?	0.4193	-71072	0.439	0.0674	87014361	300486					TRUE	LD filter (R2 < 0.6)
rs4962691	rs9422857	diet measurement	2020-07-08	32066663	335576 European		10q26.13	10	125172709	CTBP2	MRPS21P6 - NA	ENSG00000214298			rs9422857-?	intergenic_variant		NR	3e-08	7.52288	0.0134319	[0.0087-0.0182] unit increase	Genome-wide genotyping array	(C/G)	?	0.4247	437141	0.1633	0.0243	125172709	335576					TRUE	LD filter (R2 < 0.6)
rs4962691	rs9422857	diet measurement	2020-07-08	32066663	335576 European		10q26.13	10	125172709	CTBP2	MRPS21P6 - NA	ENSG00000214298			rs9422857-?	intergenic_variant		NR	3e-08	7.52288	0.000419937	[-0.00437-0.00521] unit decrease	Genome-wide genotyping array	(C/G)	?	0.4247	437141	0.1633	0.0243	125172709	335576					TRUE	LD filter (R2 < 0.6)
rs4962691	rs9423024	age at menarche	2019-02-08	30595370	242000 European		10q26.13	10	125173687		MRPS21P6 - NA	ENSG00000214298			rs9423024-?	intergenic_variant		NR	3e-18	17.5229			Genome-wide genotyping array	(C/A)	?	0.4467	438119	0.122	0.0149	125173687	242000					TRUE	LD filter (R2 < 0.6)
rs580114	rs9426392	smoking status measurement	2019-03-28	30643251	1359002 European		1p35.3	1	28649045	NR	RNU11 - GMEB1	ENSG00000274978	ENSG00000162419		rs9426392-G	TF_binding_site_variant		0.278	8e-08	7.09691	0.00645498	[0.0041-0.0088] unit increase	Genome-wide genotyping array	(A/G)	G	0.2494	409384	0.3052	0.0627	28649045	1359002					TRUE	LD filter (R2 < 0.6)
rs4525087	rs9426691	coenzyme Q10 measurement	2017-01-13	27149984	1300 European		1p36.12	1	23158411	Intergenic	LUZP1			ENSG00000169641	rs9426691-G	intron_variant			4e-06	5.39794	0.032	[0.019-0.046] unit decrease	Genome-wide genotyping array	(A/G)	G	0.4002	-207325	0.3918	0.1019	23158411	1300					TRUE	LD filter (R2 < 0.6)
rs3850625	rs9427710	cholesteryl ester 14:0 measurement	2020-01-09	23823483	2076 European		1q32.1	1	200687263	CAMSAP1L1	DDX59-AS1			ENSG00000260088	rs9427710-?	intron_variant		NR	1e-06	6	0.340957	[0.2-0.48] unit increase	Genome-wide genotyping array	(A/G)	?	0.0665	-359905	0.1312	0.0134	200687263	2076					TRUE	LD filter (R2 < 0.6)
rs57445665	rs9428344	calcium measurement	2021-12-14	34594039	315153 European 83980 East Asian		1p13.1	1	116274077		LINC01779 - U3	ENSG00000235933	ENSG00000212182		rs9428344-T	regulatory_region_variant		NR	2e-08	7.69897	0.0124	[0.0081-0.0167] unit increase	Genome-wide genotyping array	(C/T)	T	0.4405	-204423	0.249	0.0177	116274077	399133					TRUE	LD filter (R2 < 0.6)
rs57445665	rs9428345	calcium measurement	2021-06-29	33462484	313387 European 5576 African 6696 South Asian		1p13.1	1	116274727	NR	NA - U3		ENSG00000212182		rs9428345-A	intergenic_variant		NR	5e-09	8.30103	0.0148	[0.0099-0.0197] unit increase	Genome-wide genotyping array	(T/A)	A	0.4401	-203773	0.2517	0.0181	116274727	325659					TRUE	LD filter (R2 < 0.6)
rs953492	rs9428576	neuroimaging measurement, brain volume measurement	2020-10-23	32665545	26502 European		1q43	1	243498725	C1orf210, TIE1, MPL, CDC20, ELOVL1, MED8, SZT2, HYI	AKT3, AKT3, SDCCAG8			ENSG00000117020, ENSG00000275199, ENSG00000276111	rs9428576-?	intron_variant			3e-09	8.52288			Genome-wide genotyping array	(T/C)	?	0.4685	190835	0.1483	0.0205	243498725	26502					TRUE	LD filter (R2 < 0.6)
rs10158537	rs9428576	neuroimaging measurement, brain volume measurement	2020-10-23	32665545	26502 European		1q43	1	243498725	C1orf210, TIE1, MPL, CDC20, ELOVL1, MED8, SZT2, HYI	AKT3, AKT3, SDCCAG8			ENSG00000117020, ENSG00000275199, ENSG00000276111	rs9428576-?	intron_variant			3e-09	8.52288			Genome-wide genotyping array	(T/C)	?	0.4685	173841	0.1869	0.0124	243498725	26502					TRUE	LD filter (R2 < 0.6)
rs953492	rs9428576	gut microbiome measurement	2022-07-04	33462482	8956 German		1q43	1	243498725		AKT3, AKT3, SDCCAG8			ENSG00000117020, ENSG00000275199, ENSG00000276111	rs9428576-?	intron_variant		NR	6e-06	5.22185	0.140261	[0.08-0.201] unit increase	Genome-wide genotyping array	(T/C)	?	0.4685	190835	0.1483	0.0205	243498725	8956					TRUE	LD filter (R2 < 0.6)
rs10158537	rs9428576	gut microbiome measurement	2022-07-04	33462482	8956 German		1q43	1	243498725		AKT3, AKT3, SDCCAG8			ENSG00000117020, ENSG00000275199, ENSG00000276111	rs9428576-?	intron_variant		NR	6e-06	5.22185	0.140261	[0.08-0.201] unit increase	Genome-wide genotyping array	(T/C)	?	0.4685	173841	0.1869	0.0124	243498725	8956					TRUE	LD filter (R2 < 0.6)
rs953492	rs9428576	brain measurement, neuroimaging measurement	2020-10-23	32665545	26502 European		1q43	1	243498725	DMRTA2, FAF1, CDKN2C	AKT3, AKT3, SDCCAG8			ENSG00000117020, ENSG00000275199, ENSG00000276111	rs9428576-?	intron_variant			9e-09	8.04576			Genome-wide genotyping array	(T/C)	?	0.4685	190835	0.1483	0.0205	243498725	26502					TRUE	LD filter (R2 < 0.6)
rs10158537	rs9428576	brain measurement, neuroimaging measurement	2020-10-23	32665545	26502 European		1q43	1	243498725	DMRTA2, FAF1, CDKN2C	AKT3, AKT3, SDCCAG8			ENSG00000117020, ENSG00000275199, ENSG00000276111	rs9428576-?	intron_variant			9e-09	8.04576			Genome-wide genotyping array	(T/C)	?	0.4685	173841	0.1869	0.0124	243498725	26502					TRUE	LD filter (R2 < 0.6)
rs12436956	rs942866	wellbeing measurement	2019-03-18	30643256	2083151 European	287,239 European ancestry individuals	14q32.33	14	103548598	NR	TRMT61A - RNU7-160P	ENSG00000166166	ENSG00000252469		rs942866-T	intergenic_variant		0.660641	1e-11	11	0.00660886	[0.0047-0.0085] unit increase	Genome-wide genotyping array	(G/T)	T	0.3972	162328	0.7131	0.4531	103548598	2083151					TRUE	LD filter (R2 < 0.6)
rs953492	rs9428966	neuroimaging measurement, brain volume measurement	2020-10-23	32665545	26502 European		1q44	1	243504598	DAB1	AKT3, AKT3			ENSG00000117020, ENSG00000275199	rs9428966-?	3_prime_UTR_variant			4e-12	11.3979			Genome-wide genotyping array	(T/G)	?	0.3806	196708	0.2283	0.0339	243504598	26502					TRUE	LD filter (R2 < 0.6)
rs953492	rs9428966	schizophrenia	2020-10-07	32606422	65967		1q44	1	243504598	NR	AKT3, AKT3			ENSG00000117020, ENSG00000275199	rs9428966-?	3_prime_UTR_variant			1e-08	8			Genome-wide genotyping array	(T/G)	?	0.3806	196708	0.2283	0.0339	243504598	65967					TRUE	LD filter (R2 < 0.6)
rs953492	rs9428966	anorexia nervosa, schizophrenia	2021-04-27	33686288	40675 16992		1q44	1	243504598		AKT3, AKT3			ENSG00000117020, ENSG00000275199	rs9428966-?	3_prime_UTR_variant		NR	9e-11	10.0458	0.0214	NR unit decrease	Genome-wide genotyping array	(T/G)	?	0.3806	196708	0.2283	0.0339	243504598	57667					TRUE	LD filter (R2 < 0.6)
rs11243145	rs942922	low density lipoprotein cholesterol measurement	2020-08-19	32493714	431167 European		6p25.1	6	6972360	NR	RN7SL554P - RREB1	ENSG00000240936	ENSG00000124782		rs942922-G	intergenic_variant		0.67878	2e-08	7.69897	0.0116349	[0.0076-0.0157] unit increase	Genome-wide genotyping array	(G/C)	G	0.1727	-158843	0.4393	0.1045	6972360	431167					TRUE	LD filter (R2 < 0.6)
rs17602729	rs9429539	chronotype measurement	2019-02-08	30595370	410000 European		1p13.2	1	114381014		NA - TRIM33		ENSG00000197323		rs9429539-?	intergenic_variant		NR	4e-08	7.39794			Genome-wide genotyping array	(C/T)	?	0.2997	-312421	0.8078	0.0111	114381014	410000					TRUE	LD filter (R2 < 0.6)
rs6892	rs943035	worry measurement	2019-01-22	29500382	372869 European		10q24.32	10	103079395	NR	CNNM2			ENSG00000148842	rs943035-T	3_prime_UTR_variant		0.390677	8e-13	12.0969	7.165	unit increase	Genome-wide genotyping array	(T/C)	T	0.4169	263282	0.8431	0.083	103079395	372869					TRUE	LD filter (R2 < 0.6)
rs6892	rs943037	systolic blood pressure	2018-09-14	27618452	201529 European	up to 140,886 European ancestry individuals	10q24.32	10	103076162	CYP17A1, NT5C2	CNNM2			ENSG00000148842	rs943037-T	synonymous_variant	synonymous	0.087	2e-27	26.699	1.133	[0.93-1.34] mm Hg decrease	Targeted genotyping array [CardioMetaboChip]	(C/T)	T	0.1518	260049	0.9438	0.026	103076162	201529					TRUE	LD filter (R2 < 0.6)
rs6892	rs943037	diastolic blood pressure	2018-09-14	27618452	201529 European	up to 140,886 European ancestry individuals	10q24.32	10	103076162	CYP17A1, NT5C2	CNNM2			ENSG00000148842	rs943037-T	synonymous_variant	synonymous	0.087	4e-14	13.3979	0.482	[0.36-0.61] mm Hg decrease	Targeted genotyping array [CardioMetaboChip]	(C/T)	T	0.1518	260049	0.9438	0.026	103076162	201529					TRUE	LD filter (R2 < 0.6)
rs881858	rs943080	brain measurement	2022-03-07	34910505	33748 European		6p21.1	6	43858890		LINC02537 - SCIRT	ENSG00000283215	ENSG00000237686		rs943080-T	regulatory_region_variant		0.49	7e-64	63.1549	16.88	z score increase	Genome-wide genotyping array	(C/T)	T	0.3261	20018	0.7062	0.1373	43858890	33748					TRUE	LD filter (R2 < 0.6)
rs881858	rs943080	atrophic macular degeneration, age-related macular degeneration, wet macular degeneration	2016-10-10	26691988	16144 European 17832 European	473 Asian ancestry cases, 1,099 Asian ancestry controls, 52 African ancestry cases, 361 African ancestry cases, 254 other non-European ancestry cases, 694 other non-European ancestry controls	6p21.1	6	43858890	VEGFA	LINC02537 - SCIRT	ENSG00000283215	ENSG00000237686		rs943080-?	regulatory_region_variant		NR	1e-14	14	1.13636		Genome-wide genotyping array	(C/T)	?	0.3261	20018	0.7062	0.1373	43858890	33976					TRUE	LD filter (R2 < 0.6)
rs881858	rs943080	age-related macular degeneration	2013-07-31	23455636	6713 European 48402 European 110 Sourn Indian 119 Sourn Indian 827 Japanese 3323 Japanese	9,070 European ancestry cases, 7,683 European ancestry contols, 461 East Asian ancestry cases, 547 East Asian ancestry controls	6p21.1	6	43858890	VEGFA	LINC02537 - SCIRT	ENSG00000283215	ENSG00000237686		rs943080-T	regulatory_region_variant		0.51	9e-16	15.0458	1.15	[1.12-1.18]	Genome-wide genotyping array	(C/T)	T	0.3261	20018	0.7062	0.1373	43858890	59494					TRUE	LD filter (R2 < 0.6)
rs881858	rs943080	cortical surface area measurement	2022-03-07	34910505	33748 European		6p21.1	6	43858890		LINC02537 - SCIRT	ENSG00000283215	ENSG00000237686		rs943080-T	regulatory_region_variant		0.49	8e-26	25.0969	10.5	z score increase	Genome-wide genotyping array	(C/T)	T	0.3261	20018	0.7062	0.1373	43858890	33748					TRUE	LD filter (R2 < 0.6)
rs881858	rs943080	age-related macular degeneration	2020-10-29	32843070	14034 European 91214 European		6p21.1	6	43858890	VEGFA	LINC02537 - SCIRT	ENSG00000283215	ENSG00000237686		rs943080-T	regulatory_region_variant		0.51	5e-08	7.30103	1.08	[1.05-1.11]	Genome-wide genotyping array	(C/T)	T	0.3261	20018	0.7062	0.1373	43858890	105248					TRUE	LD filter (R2 < 0.6)
rs2577134	rs9431182	BMI-adjusted hip circumference	2021-08-24	34021172	219872 British		1q41	1	219562721	RP11-95P13.2	NA - ZC3H11B		ENSG00000215817		rs9431182-G	intergenic_variant		NR	1e-31	31	0.0327936	[0.027-0.038] unit increase	Genome-wide genotyping array	(T/G)	G	0.2726	-488258	0.2848	0.024	219562721	219872					TRUE	LD filter (R2 < 0.6)
rs2577134	rs9431182	BMI-adjusted hip circumference	2021-08-24	34021172	186825 British		1q41	1	219562721	RP11-95P13.2	NA - ZC3H11B		ENSG00000215817		rs9431182-G	intergenic_variant		NR	1e-15	15	0.0245067	[0.019-0.031] unit increase	Genome-wide genotyping array	(T/G)	G	0.2726	-488258	0.2848	0.024	219562721	186825					TRUE	LD filter (R2 < 0.6)
rs9663482	rs943344	red blood cell density measurement	2020-09-21	32888493	545203 European		10q24.1	10	95477870	NR	SORBS1			ENSG00000095637	rs943344-A	intron_variant		0.337297	2e-12	11.699	0.015835	[0.011-0.02] SD unit decrease	Genome-wide genotyping array	(C/A)	A	0.383	-38391	0.7094	0.2474	95477870	545203					TRUE	LD filter (R2 < 0.6)
rs9663482	rs943344	hematocrit	2020-09-18	32888494	408112 British		10q24.1	10	95477870	SORBS1	SORBS1			ENSG00000095637	rs943344-A	intron_variant		0.335945	1e-10	10	0.0165585	[0.012-0.022] unit decrease	Genome-wide genotyping array	(C/A)	A	0.383	-38391	0.7094	0.2474	95477870	408112					TRUE	LD filter (R2 < 0.6)
rs9663482	rs943344	erythrocyte count	2020-09-18	32888494	408112 British		10q24.1	10	95477870	SORBS1	SORBS1			ENSG00000095637	rs943344-A	intron_variant		0.335927	5e-11	10.301	0.0169163	[0.012-0.022] unit decrease	Genome-wide genotyping array	(C/A)	A	0.383	-38391	0.7094	0.2474	95477870	408112					TRUE	LD filter (R2 < 0.6)
rs9663482	rs943344	red blood cell density measurement	2020-09-21	32888493	727624 African American AfroCaribbean African European East Asian Hispanic Latin American South Asian		10q24.1	10	95477870	NR	SORBS1			ENSG00000095637	rs943344-A	intron_variant		0.365192	1e-12	12			Genome-wide genotyping array	(C/A)	A	0.383	-38391	0.7094	0.2474	95477870	727624					TRUE	LD filter (R2 < 0.6)
rs17420882	rs9433740	monocyte count	2021-12-13	34469753	234690 European	100,494 European ancestry individuals	1p21.2	1	100668429		LINC01349 - VCAM1	ENSG00000230402	ENSG00000162692		rs9433740-G	intergenic_variant		0.474	5e-13	12.301			Genome-wide genotyping array	(G/A)	G	0.4579	315257	0.4153	0.0438	100668429	234690					TRUE	LD filter (R2 < 0.6)
rs267738	rs9436116	circadian rhythm	2016-12-08	26835600	38937 European 50346 European		1q21.2	1	150482248	NR	RPRD2 - TARS2	ENSG00000163125	ENSG00000143374		rs9436116-?	intergenic_variant		NR	3e-10	9.52288			Genome-wide genotyping array	(G/T)	?	0.4806	-485901	0.6443	0.0328	150482248	89283					TRUE	LD filter (R2 < 0.6)
rs267738	rs9436119	chronotype measurement	2019-04-12	30696823	252287 European 150908 European	120,478 European ancestry cases, 127,622 European ancestry controls	1q21.2	1	150495277	TARS2	TARS2			ENSG00000143374	rs9436119-A	intron_variant		0.3842	6e-30	29.2218	1.041		Genome-wide genotyping array	(G/A)	A	0.228	-472872	0.3352	0.0278	150495277	403195					TRUE	LD filter (R2 < 0.6)
rs267738	rs9436119	chronotype measurement	2019-04-15	30696823	449734 European	248,098 European ancestry individuals	1q21.2	1	150495277	TARS2	TARS2			ENSG00000143374	rs9436119-A	intron_variant		0.3842	6e-30	29.2218	1.04029		Genome-wide genotyping array	(G/A)	A	0.228	-472872	0.3352	0.0278	150495277	449734					TRUE	LD filter (R2 < 0.6)
rs1713842	rs9438	body mass index	2018-09-28	30108127	315347 European 8322 Hispanic/Latino 7290 East Asian 3069 African American 459 South Asian	431,743 European ancestry individuals, 9,275 South Asian ancestry individuals, 8,261 African British individuals, 1,822 East Asian ancestry individuals, 7,620 individuals	3q25.2	3	154301098	NR	DHX36			ENSG00000174953	rs9438-G	missense_variant	missense	NR	1e-06	6	0.014	[NR] unit decrease	Genome-wide genotyping array	(G/C)	G	0.4143	232644	0.7888	0.0442	154301098	334487					TRUE	LD filter (R2 < 0.6)
rs1713842	rs9438	body mass index	2019-07-12	29273807	449889 European 29398 South Asian 27610 African American 8839 East Asian 10772 Hispanic	up to 196,766 European ancestry individuals	3q25.2	3	154301098	DHX36	DHX36			ENSG00000174953	rs9438-C	missense_variant	missense	0.3991	2e-13	12.699	0.013	[0.0095-0.0165] unit increase	Genome-wide genotyping array, Targeted genotyping array [Exome array]	(G/C)	C	0.4143	232644	0.7888	0.0442	154301098	526508					TRUE	LD filter (R2 < 0.6)
rs45619934	rs9442235	neuropsychological test	2012-11-08	19734545	Up 1295		1p36.13	1	16066862	FAM131C	FAM131C			ENSG00000185519	rs9442235-?	intron_variant		0.4154	6e-06	5.22185			Genome-wide genotyping array	(T/G)	?	0.4079	481410	0.3926	0.0394	16066862	1295					TRUE	LD filter (R2 < 0.6)
rs6664388	rs9442235	neuropsychological test	2012-11-08	19734545	Up 1295		1p36.13	1	16066862	FAM131C	FAM131C			ENSG00000185519	rs9442235-?	intron_variant		0.4154	6e-06	5.22185			Genome-wide genotyping array	(T/G)	?	0.4079	485115	0.1758	0.0113	16066862	1295					TRUE	LD filter (R2 < 0.6)
rs2275848	rs944990	body mass index	2016-05-12	25953783	9377	3,918 European ancestry children and adolescents	9q22.31	9	93428722	FAM120A, FAM120AOS	Y_RNA - FAM120AOS	ENSG00000200361	ENSG00000188938		rs944990-C	intergenic_variant		0.723	6e-08	7.22185	0.012	[0.0081-0.0159] unit decrease	Genome-wide genotyping array	(C/T)	C	0.1965	303684	0.3927	0.0101	93428722	9377					TRUE	LD filter (R2 < 0.6)
rs6664388	rs945425	heart function measurement	2021-03-05	33495596	19260 European		1p36.13	1	16021917	CLCNKA	CLCNKA			ENSG00000186510	rs945425-C	splice_region_variant		0.6719	8e-07	6.09691	0.4071	[0.25-0.57] unit decrease	Genome-wide genotyping array	(T/C)	C	0.2572	440170	0.3037	0.0169	16021917	19260					TRUE	LD filter (R2 < 0.6)
rs45619934	rs945425	heart function measurement	2021-03-05	33495596	19260 European		1p36.13	1	16021917	CLCNKA	CLCNKA			ENSG00000186510	rs945425-C	splice_region_variant		0.6719	8e-07	6.09691	0.4071	[0.25-0.57] unit decrease	Genome-wide genotyping array	(T/C)	C	0.2572	436465	0.3806	0.0186	16021917	19260					TRUE	LD filter (R2 < 0.6)
rs6664388	rs945425	left ventricular systolic function measurement	2021-03-05	33495596	19260 European		1p36.13	1	16021917	CLCNKA	CLCNKA			ENSG00000186510	rs945425-C	splice_region_variant		0.6719	1e-12	12	0.9957	[0.72-1.27] unit increase	Genome-wide genotyping array	(T/C)	C	0.2572	440170	0.3037	0.0169	16021917	19260					TRUE	LD filter (R2 < 0.6)
rs45619934	rs945425	left ventricular systolic function measurement	2021-03-05	33495596	19260 European		1p36.13	1	16021917	CLCNKA	CLCNKA			ENSG00000186510	rs945425-C	splice_region_variant		0.6719	1e-12	12	0.9957	[0.72-1.27] unit increase	Genome-wide genotyping array	(T/C)	C	0.2572	436465	0.3806	0.0186	16021917	19260					TRUE	LD filter (R2 < 0.6)
rs6664388	rs945425	left ventricular diastolic function measurement	2021-03-05	33495596	19260 European		1p36.13	1	16021917	CLCNKA	CLCNKA			ENSG00000186510	rs945425-C	splice_region_variant		0.6719	7e-06	5.1549	1.0888	[0.61-1.56] unit increase	Genome-wide genotyping array	(T/C)	C	0.2572	440170	0.3037	0.0169	16021917	19260					TRUE	LD filter (R2 < 0.6)
rs45619934	rs945425	left ventricular diastolic function measurement	2021-03-05	33495596	19260 European		1p36.13	1	16021917	CLCNKA	CLCNKA			ENSG00000186510	rs945425-C	splice_region_variant		0.6719	7e-06	5.1549	1.0888	[0.61-1.56] unit increase	Genome-wide genotyping array	(T/C)	C	0.2572	436465	0.3806	0.0186	16021917	19260					TRUE	LD filter (R2 < 0.6)
rs6664388	rs945425	left ventricular ejection fraction measurement	2021-03-05	33495596	19260 European		1p36.13	1	16021917	CLCNKA	CLCNKA			ENSG00000186510	rs945425-C	splice_region_variant		0.6719	2e-10	9.69897	0.3818	[0.26-0.5] unit decrease	Genome-wide genotyping array	(T/C)	C	0.2572	440170	0.3037	0.0169	16021917	19260					TRUE	LD filter (R2 < 0.6)
rs45619934	rs945425	left ventricular ejection fraction measurement	2021-03-05	33495596	19260 European		1p36.13	1	16021917	CLCNKA	CLCNKA			ENSG00000186510	rs945425-C	splice_region_variant		0.6719	2e-10	9.69897	0.3818	[0.26-0.5] unit decrease	Genome-wide genotyping array	(T/C)	C	0.2572	436465	0.3806	0.0186	16021917	19260					TRUE	LD filter (R2 < 0.6)
rs6664388	rs945425	heart function measurement	2021-03-05	33495596	19260 European		1p36.13	1	16021917	CLCNKA	CLCNKA			ENSG00000186510	rs945425-C	splice_region_variant		0.6719	7e-09	8.1549	0.1904	[0.13-0.25] unit increase	Genome-wide genotyping array	(T/C)	C	0.2572	440170	0.3037	0.0169	16021917	19260					TRUE	LD filter (R2 < 0.6)
rs45619934	rs945425	heart function measurement	2021-03-05	33495596	19260 European		1p36.13	1	16021917	CLCNKA	CLCNKA			ENSG00000186510	rs945425-C	splice_region_variant		0.6719	7e-09	8.1549	0.1904	[0.13-0.25] unit increase	Genome-wide genotyping array	(T/C)	C	0.2572	436465	0.3806	0.0186	16021917	19260					TRUE	LD filter (R2 < 0.6)
rs6664388	rs945425	left ventricular ejection fraction measurement	2020-07-08	32382064	35407 European 95 African 108 East Asian 303 South Asian 128	940 European ancestry individuals, 299 East Asian ancestry individuals, 507 African American individuals, 438 Hispanic individuals	1p36.13	1	16021917	CLCNKA	CLCNKA			ENSG00000186510	rs945425-?	splice_region_variant		NR	6e-25	24.2218			Genome-wide genotyping array	(T/C)	?	0.2572	440170	0.3037	0.0169	16021917	36041					TRUE	LD filter (R2 < 0.6)
rs45619934	rs945425	left ventricular ejection fraction measurement	2020-07-08	32382064	35407 European 95 African 108 East Asian 303 South Asian 128	940 European ancestry individuals, 299 East Asian ancestry individuals, 507 African American individuals, 438 Hispanic individuals	1p36.13	1	16021917	CLCNKA	CLCNKA			ENSG00000186510	rs945425-?	splice_region_variant		NR	6e-25	24.2218			Genome-wide genotyping array	(T/C)	?	0.2572	436465	0.3806	0.0186	16021917	36041					TRUE	LD filter (R2 < 0.6)
rs515140	rs9456508	parental longevity	2018-12-10	29227965	389166 British		6q25.3	6	160177564	NR	SLC22A2			ENSG00000112499	rs9456508-T	intron_variant		0.978225	4e-08	7.39794	0.0425855	[0.028-0.058] unit decrease	Genome-wide genotyping array	(T/G)	T	0.1372	-49671	0.605	0.0231	160177564	389166					TRUE	LD filter (R2 < 0.6)
rs3119304	rs9456508	parental longevity	2018-12-10	29227965	389166 British		6q25.3	6	160177564	NR	SLC22A2			ENSG00000112499	rs9456508-T	intron_variant		0.978225	4e-08	7.39794	0.0425855	[0.028-0.058] unit decrease	Genome-wide genotyping array	(T/G)	T	0.1372	-29961	0.7504	0.0112	160177564	389166					TRUE	LD filter (R2 < 0.6)
rs920811	rs9456508	parental longevity	2018-12-10	29227965	389166 British		6q25.3	6	160177564	NR	SLC22A2			ENSG00000112499	rs9456508-T	intron_variant		0.978225	4e-08	7.39794	0.0425855	[0.028-0.058] unit decrease	Genome-wide genotyping array	(T/G)	T	0.1372	102353	0.2887	0.0118	160177564	389166					TRUE	LD filter (R2 < 0.6)
rs920811	rs9457799	mean corpuscular volume	2020-09-18	32888494	408112 British		6q25.3	6	159987293	IGF2R	IGF2R			ENSG00000197081	rs9457799-T	intron_variant		0.136156	5e-11	10.301	0.0200587	[0.014-0.026] unit decrease	Genome-wide genotyping array	(G/T)	T	0.0831	-87918	0.5141	0.0269	159987293	408112					TRUE	LD filter (R2 < 0.6)
rs920811	rs9457800	mean corpuscular hemoglobin	2020-09-18	32888494	408112 British		6q25.3	6	159990715	IGF2R	IGF2R			ENSG00000197081	rs9457800-T	intron_variant		0.135087	2e-10	9.69897	0.0197062	[0.014-0.026] unit decrease	Genome-wide genotyping array	(C/T)	T	0.0789	-84496	0.5696	0.0312	159990715	408112					TRUE	LD filter (R2 < 0.6)
rs920811	rs9457800	mean corpuscular hemoglobin	2019-02-08	30595370	443000 European		6q25.3	6	159990715		IGF2R			ENSG00000197081	rs9457800-?	intron_variant		NR	9e-11	10.0458			Genome-wide genotyping array	(C/T)	?	0.0789	-84496	0.5696	0.0312	159990715	443000					TRUE	LD filter (R2 < 0.6)
rs73025532	rs9457827	parental longevity	2020-01-17	31484785	309383 European		6q25.3	6	160082624	NR	IGF2R			ENSG00000197081	rs9457827-A	intron_variant		NR	2e-08	7.69897	0.02982	[0.019-0.04] unit decrease	Genome-wide genotyping array	(C/T)	A	0.2436	-33652	0.946	0.0137	160082624	309383					TRUE	LD filter (R2 < 0.6)
rs920811	rs9457827	parental longevity	2020-01-17	31484785	309383 European		6q25.3	6	160082624	NR	IGF2R			ENSG00000197081	rs9457827-A	intron_variant		NR	2e-08	7.69897	0.02982	[0.019-0.04] unit decrease	Genome-wide genotyping array	(C/T)	A	0.2436	7413	0.9983	0.2854	160082624	309383					TRUE	LD filter (R2 < 0.6)
rs73025532	rs9457827	parental longevity	2020-01-17	31484785	699000 European		6q25.3	6	160082624	NR	IGF2R			ENSG00000197081	rs9457827-G	intron_variant			7e-12	11.1549			Genome-wide genotyping array	(C/T)	G	0.2436	-33652	0.946	0.0137	160082624	699000					TRUE	LD filter (R2 < 0.6)
rs920811	rs9457827	parental longevity	2020-01-17	31484785	699000 European		6q25.3	6	160082624	NR	IGF2R			ENSG00000197081	rs9457827-G	intron_variant			7e-12	11.1549			Genome-wide genotyping array	(C/T)	G	0.2436	7413	0.9983	0.2854	160082624	699000					TRUE	LD filter (R2 < 0.6)
rs920811	rs9457840	blood protein measurement	2020-06-25	27532455	1340 European		6q25.3	6	160120316	NR	IGF2R - SLC22A1	ENSG00000197081	ENSG00000175003		rs9457840-?	intergenic_variant			2e-08	7.69897	1.069	[NR] unit increase	Genome-wide genotyping array	(T/C)	?	0.0777	45105	0.929	0.0646	160120316	1340					TRUE	LD filter (R2 < 0.6)
rs515140	rs9457927	phospholipids:total lipids ratio, intermediate density lipoprotein measurement	2022-04-27	35213538	115082 European		6q25.3	6	160489250		LPAL2			ENSG00000213071	rs9457927-A	intron_variant		0.981807	4e-08	7.39794	0.0851107	[0.055-0.116] unit increase	Genome-wide genotyping array	(A/G)	A	0.0335	262015	0.979	0.0132	160489250	115082					TRUE	LD filter (R2 < 0.6)
rs3119304	rs9458010	lipoprotein A measurement	2017-08-01	28512139	13781 European		6q26	6	160704387	LPA	PLG			ENSG00000122194	rs9458010-C	intron_variant			4e-12	11.3979	2.84	[2.25-3.43] mg/dL increase	Genome-wide genotyping array	(T/C)	C	0.2738	496862	0.1986	0.013	160704387	13781					TRUE	LD filter (R2 < 0.6)
rs9465741	rs9460550	type 2 diabetes mellitus	2019-10-15	31118516	2277 African American 3098 East Asian 3704 European 6215 Hispanic/Latino 2939 South Asian 2283 African American 2921 East Asian 3514 European 5939 Hispanic/Latino 3022 South Asian		6p22.3	6	20719330	CDKAL1	CDKAL1			ENSG00000145996	rs9460550-A	intron_variant		0.32	7e-15	14.1549	1.15	NR	Genome-wide genotyping array	(G/A)	A	0.3734	291129	0.2362	0.0161	20719330	35912					TRUE	LD filter (R2 < 0.6)
rs9368730	rs9461792	BMI-adjusted waist circumference	2021-08-24	34021172	219872 British		6p21.32	6	32668718	HLA-DQB1	HLA-DQB1 - MTCO3P1	ENSG00000231286	ENSG00000237145		rs9461792-A	intergenic_variant		NR	2e-14	13.699	0.0240826	[0.018-0.03] unit increase	Genome-wide genotyping array	(G/A)	A	0.2616	55993	0.9103	0.013	32668718	219872					TRUE	LD filter (R2 < 0.6)
rs9368730	rs9461793	sex hormone-binding globulin measurement	2022-06-13	35192695	4522 African 196901 European		6p21.32	6	32668741		HLA-DQB1 - MTCO3P1	ENSG00000231286	ENSG00000237145		rs9461793-?	upstream_gene_variant		NR	9e-14	13.0458	7.458	z score increase	Genome-wide genotyping array	(A/C)	?	0.2548	56016	0.9079	0.0125	32668741	201423					TRUE	LD filter (R2 < 0.6)
rs9368730	rs9461793	sex hormone-binding globulin measurement	2020-12-14	32042192	189473 European		6p21.32	6	32668741	NR	HLA-DQB1 - MTCO3P1	ENSG00000231286	ENSG00000237145		rs9461793-A	upstream_gene_variant		0.721618	3e-09	8.52288	0.0092307	[0.0061-0.0124] unit increase	Genome-wide genotyping array	(A/C)	A	0.2548	56016	0.9079	0.0125	32668741	189473					TRUE	LD filter (R2 < 0.6)
rs9368730	rs9461793	sex hormone-binding globulin measurement	2020-12-14	32042192	188908 European		6p21.32	6	32668741	NR	HLA-DQB1 - MTCO3P1	ENSG00000231286	ENSG00000237145		rs9461793-A	upstream_gene_variant		0.721618	2e-16	15.699	0.0108832	[0.0081-0.0136] unit increase	Genome-wide genotyping array	(A/C)	A	0.2548	56016	0.9079	0.0125	32668741	188908					TRUE	LD filter (R2 < 0.6)
rs9368730	rs9461793	sex hormone-binding globulin measurement	2022-06-13	35192695	196901 European		6p21.32	6	32668741		HLA-DQB1 - MTCO3P1	ENSG00000231286	ENSG00000237145		rs9461793-C	upstream_gene_variant		0.279017	1e-13	13	0.0267248	[0.02-0.034] unit decrease	Genome-wide genotyping array	(A/C)	C	0.2548	56016	0.9079	0.0125	32668741	196901					TRUE	LD filter (R2 < 0.6)
rs9368730	rs9461793	sex hormone-binding globulin measurement	2022-06-13	35192695	92911 European		6p21.32	6	32668741		HLA-DQB1 - MTCO3P1	ENSG00000231286	ENSG00000237145		rs9461793-C	upstream_gene_variant		0.279017	3e-08	7.52288	0.0292591	[0.019-0.04] unit decrease	Genome-wide genotyping array	(A/C)	C	0.2548	56016	0.9079	0.0125	32668741	92911					TRUE	LD filter (R2 < 0.6)
rs4376843	rs946185	body mass index	2020-04-17	31669095	457822 European		10q22.2	10	74663981	NR	ADK			ENSG00000156110	rs946185-?	intron_variant		NR	4e-11	10.3979			Genome-wide genotyping array	(A/G)	?	0.3662	393651	0.698	0.1694	74663981	457822					TRUE	LD filter (R2 < 0.6)
rs6935129	rs9461976	cholesteryl ester measurement, high density lipoprotein cholesterol measurement	2022-04-27	35213538	115082 European		6p21.31	6	34269422		RPL35P2 - NUDT3	ENSG00000220583	ENSG00000272325		rs9461976-G	intron_variant		0.969934	9e-09	8.04576	0.0730804	[0.048-0.098] unit increase	Genome-wide genotyping array	(G/A)	G	0.0933	-134508	0.9127	0.0209	34269422	115082					TRUE	LD filter (R2 < 0.6)
rs6935129	rs9461976	free cholesterol measurement, high density lipoprotein cholesterol measurement	2022-04-27	35213538	115082 European		6p21.31	6	34269422		RPL35P2 - NUDT3	ENSG00000220583	ENSG00000272325		rs9461976-G	intron_variant		0.969934	2e-09	8.69897	0.0734486	[0.05-0.097] unit increase	Genome-wide genotyping array	(G/A)	G	0.0933	-134508	0.9127	0.0209	34269422	115082					TRUE	LD filter (R2 < 0.6)
rs6935129	rs9461976	high density lipoprotein cholesterol measurement	2022-04-27	35213538	115082 European		6p21.31	6	34269422		RPL35P2 - NUDT3	ENSG00000220583	ENSG00000272325		rs9461976-G	intron_variant		0.969934	3e-10	9.52288	0.0775971	[0.054-0.102] unit increase	Genome-wide genotyping array	(G/A)	G	0.0933	-134508	0.9127	0.0209	34269422	115082					TRUE	LD filter (R2 < 0.6)
rs6935129	rs9461976	sex hormone-binding globulin measurement	2020-12-14	32042192	368929 European		6p21.31	6	34269422	NR	RPL35P2 - NUDT3	ENSG00000220583	ENSG00000272325		rs9461976-G	intron_variant		0.970181	6e-10	9.22185	0.0168728	[0.011-0.022] unit increase	Genome-wide genotyping array	(G/A)	G	0.0933	-134508	0.9127	0.0209	34269422	368929					TRUE	LD filter (R2 < 0.6)
rs6935129	rs9461976	sex hormone-binding globulin measurement	2020-12-14	32042192	370125 European		6p21.31	6	34269422	NR	RPL35P2 - NUDT3	ENSG00000220583	ENSG00000272325		rs9461976-G	intron_variant		0.970181	5e-06	5.30103	0.0139303	[0.0078-0.0201] unit increase	Genome-wide genotyping array	(G/A)	G	0.0933	-134508	0.9127	0.0209	34269422	370125					TRUE	LD filter (R2 < 0.6)
rs6935129	rs9461976	free cholesterol measurement, high density lipoprotein cholesterol measurement	2022-04-27	35213538	115082 European		6p21.31	6	34269422		RPL35P2 - NUDT3	ENSG00000220583	ENSG00000272325		rs9461976-G	intron_variant		0.969934	2e-08	7.69897	0.0704713	[0.046-0.095] unit increase	Genome-wide genotyping array	(G/A)	G	0.0933	-134508	0.9127	0.0209	34269422	115082					TRUE	LD filter (R2 < 0.6)
rs6935129	rs9461976	cholesteryl ester measurement, high density lipoprotein cholesterol measurement	2022-04-27	35213538	115082 European		6p21.31	6	34269422		RPL35P2 - NUDT3	ENSG00000220583	ENSG00000272325		rs9461976-G	intron_variant		0.969934	3e-10	9.52288	0.0780798	[0.054-0.102] unit increase	Genome-wide genotyping array	(G/A)	G	0.0933	-134508	0.9127	0.0209	34269422	115082					TRUE	LD filter (R2 < 0.6)
rs6935129	rs9461976	total cholesterol measurement, high density lipoprotein cholesterol measurement	2022-04-27	35213538	115082 European		6p21.31	6	34269422		RPL35P2 - NUDT3	ENSG00000220583	ENSG00000272325		rs9461976-G	intron_variant		0.969934	8e-09	8.09691	0.0728792	[0.048-0.098] unit increase	Genome-wide genotyping array	(G/A)	G	0.0933	-134508	0.9127	0.0209	34269422	115082					TRUE	LD filter (R2 < 0.6)
rs6935129	rs9462027	systemic lupus erythematosus	2016-09-23	26502338	5201 European 9066 European	2,018 European ancestry cases, 6,925 European ancestry controls	6p21.31	6	34829464	UHRF1BP1	UHRF1BP1			ENSG00000065060	rs9462027-A	intron_variant			8e-09	8.09691	1.14	[1.09‚Äì1.19]	Genome-wide genotyping array	(G/A)	A	0.3313	425534	0.4933	0.0294	34829464	14267					TRUE	LD filter (R2 < 0.6)
rs6935129	rs9462027	systemic lupus erythematosus	2017-02-19	27399966	1659 Chinese 3398 Chinese 4036 European 6959 European	3,043 Chinese ancestry cases, 5,074 Chinese ancestry controls, 2,643 European ancestry cases, 9,032 European ancestry controls	6p21.31	6	34829464	UHRF1BP1	UHRF1BP1			ENSG00000065060	rs9462027-?	intron_variant		0.286	1e-10	10	1.46	[NR]	Genome-wide genotyping array	(G/A)	?	0.3313	425534	0.4933	0.0294	34829464	16052					TRUE	LD filter (R2 < 0.6)
rs6935129	rs9462027	systemic lupus erythematosus	2019-03-26	28714469	6748 European 11516 European		6p21.31	6	34829464	UHRF1BP1, DEF6	UHRF1BP1			ENSG00000065060	rs9462027-?	intron_variant		NR	2e-08	7.69897	1.15	[1.09-1.20]	Targeted genotyping array [ImmunoChip]	(G/A)	?	0.3313	425534	0.4933	0.0294	34829464	18264					TRUE	LD filter (R2 < 0.6)
rs6935129	rs9462031	platelet count	2017-08-30	27863252	166066 European		6p21.31	6	34863984	UHRF1BP1	UHRF1BP1			ENSG00000065060	rs9462031-T	intron_variant		0.1553	3e-17	16.5229	0.0431654	[0.033-0.053] unit decrease	Genome-wide genotyping array	(G/T)	T	0.1777	460054	0.6623	0.0232	34863984	166066					TRUE	LD filter (R2 < 0.6)
rs881858	rs9462935	BMI-adjusted waist circumference	2021-08-24	34021172	219872 British		6p21.1	6	43860836	RP11-344J7.2	LINC02537 - NA	ENSG00000283215			rs9462935-T	intergenic_variant		NR	2e-08	7.69897	0.0188764	[0.012-0.025] unit decrease	Genome-wide genotyping array	(C/T)	T	0.1667	21964	0.7896	0.2193	43860836	219872					TRUE	LD filter (R2 < 0.6)
rs881858	rs9462935	BMI-adjusted waist circumference	2021-08-24	34021172	219872 British		6p21.1	6	43860836	RP11-344J7.2	LINC02537 - NA	ENSG00000283215			rs9462935-T	intergenic_variant		NR	3e-08	7.52288	0.0185539	[0.012-0.025] unit decrease	Genome-wide genotyping array	(C/T)	T	0.1667	21964	0.7896	0.2193	43860836	219872					TRUE	LD filter (R2 < 0.6)
rs881858	rs9462935	BMI-adjusted waist-hip ratio	2021-08-24	34021172	219872 British		6p21.1	6	43860836	RP11-344J7.2	LINC02537 - NA	ENSG00000283215			rs9462935-T	intergenic_variant		NR	5e-15	14.301	0.0259403	[0.019-0.032] unit decrease	Genome-wide genotyping array	(C/T)	T	0.1667	21964	0.7896	0.2193	43860836	219872					TRUE	LD filter (R2 < 0.6)
rs881858	rs9462935	BMI-adjusted waist-hip ratio	2021-08-24	34021172	219872 British		6p21.1	6	43860836	RP11-344J7.2	LINC02537 - NA	ENSG00000283215			rs9462935-T	intergenic_variant		NR	7e-15	14.1549	0.0258017	[0.019-0.032] unit decrease	Genome-wide genotyping array	(C/T)	T	0.1667	21964	0.7896	0.2193	43860836	219872					TRUE	LD filter (R2 < 0.6)
rs7769218	rs9463011	nose morphology measurement	2022-07-18	33983923	8246 European		6p21.1	6	44709401		CDC5L - SUPT3H	ENSG00000096401	ENSG00000196284		rs9463011-?	intergenic_variant		NR	4e-15	14.3979	0.0496551	[0.037-0.062] unit increase	Genome-wide genotyping array	(G/A)	?	0.3307	-106319	0.86	0.0717	44709401	8246					TRUE	LD filter (R2 < 0.6)
rs7769218	rs9463078	oppositional defiant disorder measurement	2016-12-16	27021288	750 European		6p21.1	6	45213603	SUPT3H	SUPT3H			ENSG00000196284	rs9463078-A	intron_variant		NR	3e-06	5.52288	0.9733	[0.57-1.38] unit increase	Genome-wide genotyping array	(G/A)	A	0.3444	397883	0.9293	0.089	45213603	750					TRUE	LD filter (R2 < 0.6)
rs9465741	rs9465871	type 2 diabetes mellitus	2017-07-11	28406950	911 Korean 7024 Korean		6p22.3	6	20717024	CDKAL1	CDKAL1			ENSG00000145996	rs9465871-?	intron_variant		NR	6e-08	7.22185	1.32		Genome-wide genotyping array	(T/C)	?	0.3822	288823	0.2586	0.02	20717024	7935					TRUE	LD filter (R2 < 0.6)
rs9465741	rs9465871	type 2 diabetes mellitus	2008-06-16	17554300	1924 European 2938 European	(see Zeggini 2007)	6p22.3	6	20717024	CDKAL1	CDKAL1			ENSG00000145996	rs9465871-C	intron_variant		0.18	3e-07	6.52288	1.18	[1.04-1.34]	Genome-wide genotyping array	(T/C)	C	0.3822	288823	0.2586	0.02	20717024	4862					TRUE	LD filter (R2 < 0.6)
rs1087289	rs9467191	alkaline phosphatase measurement	2018-07-28	29403010	105030 Japanese		6p22.3	6	24475554	NR	GPLD1			ENSG00000112293	rs9467191-?	intron_variant		NR	2e-19	18.699	0.09588	[0.075-0.117] unit increase novel	Genome-wide genotyping array	(C/A)	?	0.1522	238652	0.8729	0.0883	24475554	105030					TRUE	LD filter (R2 < 0.6)
rs953492	rs946824	body mass index	2019-11-05	30239722	806834 European		1q44	1	243520717		AKT3, AKT3			ENSG00000117020, ENSG00000275199	rs946824-T	intron_variant		0.1355	5e-15	14.301	0.0197	[0.015-0.025] unit increase	Genome-wide genotyping array	(T/C)	T	0.1508	212827	0.3351	0.0211	243520717	806834					TRUE	LD filter (R2 < 0.6)
rs10158537	rs946824	body mass index	2019-11-05	30239722	806834 European		1q44	1	243520717		AKT3, AKT3			ENSG00000117020, ENSG00000275199	rs946824-T	intron_variant		0.1355	5e-15	14.301	0.0197	[0.015-0.025] unit increase	Genome-wide genotyping array	(T/C)	T	0.1508	195833	0.3501	0.0541	243520717	806834					TRUE	LD filter (R2 < 0.6)
rs622076	rs9469053	blood protein measurement	2022-02-14	32929287	3657 Sardinian (/ )		6p21.33	6	31787999		VARS1, VARS1, VARS1, VARS1, VARS1, VARS1			ENSG00000226589, ENSG00000227686, ENSG00000231945, ENSG00000096171, ENSG00000204394, ENSG00000224264	rs9469053-G	intron_variant		0.18398	1e-10	10	0.2372	[0.16-0.31] unit increase	Genome-wide genotyping array	(A/G)	G	0.1022	-70929	0.2822	0.0774	31787999	3657					TRUE	LD filter (R2 < 0.6)
rs9368730	rs9469112	Alzheimer disease, family history of Alzheimer‚Äôs disease	2019-03-18	30617256	24087 European 's 47793 European 's 383378 European		6p21.32	6	32447376	HLA-DRA	HLA-DRA - HLA-DRB9	ENSG00000234794	ENSG00000226035		rs9469112-T	intergenic_variant		0.1734	1e-10	10	6.44245	NR z-unit increase	Genome-wide genotyping array, Exome-wide sequencing	(C/T)	T	0.2115	-165349	0.9778	0.0114	32447376	455258					TRUE	LD filter (R2 < 0.6)
rs9368730	rs9469220	BMI-adjusted waist-hip ratio	2021-08-24	34021172	219872 British		6p21.32	6	32690533	MTCO3P1	HLA-DQB1 - MTCO3P1	ENSG00000231286	ENSG00000237145		rs9469220-A	TF_binding_site_variant		NR	9e-16	15.0458	0.0226045	[0.017-0.028] unit increase	Genome-wide genotyping array	(G/A)	A	0.3984	77808	0.7054	0.0146	32690533	219872					TRUE	LD filter (R2 < 0.6)
rs9368730	rs9469220	serum IgE measurement	2013-02-06	23146381	2469 African American 259 Latino 1564 European	2,961 African American individuals, 1,477 Latino individuals, 649 European ancestry individuals, 680 Hutterite individuals	6p21.32	6	32690533	HLA-DQB1	HLA-DQB1 - MTCO3P1	ENSG00000231286	ENSG00000237145		rs9469220-G	TF_binding_site_variant		NR	2e-07	6.69897	0.09	[0.05-0.12] unit decrease	Genome-wide genotyping array	(G/A)	G	0.3984	77808	0.7054	0.0146	32690533	4292					TRUE	LD filter (R2 < 0.6)
rs9368730	rs9469220	BMI-adjusted waist-hip ratio	2021-08-24	34021172	219872 British		6p21.32	6	32690533	MTCO3P1	HLA-DQB1 - MTCO3P1	ENSG00000231286	ENSG00000237145		rs9469220-A	TF_binding_site_variant		NR	5e-16	15.301	0.0228026	[0.017-0.028] unit increase	Genome-wide genotyping array	(G/A)	A	0.3984	77808	0.7054	0.0146	32690533	219872					TRUE	LD filter (R2 < 0.6)
rs9368730	rs9469220	BMI-adjusted waist circumference	2021-08-24	34021172	219872 British		6p21.32	6	32690533	MTCO3P1	HLA-DQB1 - MTCO3P1	ENSG00000231286	ENSG00000237145		rs9469220-A	TF_binding_site_variant		NR	5e-18	17.301	0.0246439	[0.019-0.03] unit increase	Genome-wide genotyping array	(G/A)	A	0.3984	77808	0.7054	0.0146	32690533	219872					TRUE	LD filter (R2 < 0.6)
rs9368730	rs9469220	pemphigus	2019-07-05	30230522	350 Chinese 501 Chinese	146 Chinese ancestry cases, 604 Chinese ancestry controls	6p21.32	6	32690533	NR	HLA-DQB1 - MTCO3P1	ENSG00000231286	ENSG00000237145		rs9469220-G	TF_binding_site_variant		0.33	7e-22	21.1549	3.2	NR	Genome-wide genotyping array	(G/A)	G	0.3984	77808	0.7054	0.0146	32690533	851					TRUE	LD filter (R2 < 0.6)
rs9368730	rs9469220	Crohn's disease	2008-06-16	17554300	1748 European 2938 European	(see Parkes 2007)	6p21.32	6	32690533	NR	HLA-DQB1 - MTCO3P1	ENSG00000231286	ENSG00000237145		rs9469220-A	TF_binding_site_variant		0.48	2e-06	5.69897	1.14	[0.98-1.32]	Genome-wide genotyping array	(G/A)	A	0.3984	77808	0.7054	0.0146	32690533	4686					TRUE	LD filter (R2 < 0.6)
rs9368730	rs9469220	pemphigus vulgaris	2019-07-05	30230522	255 Chinese 501 Chinese	110 Chinese ancestry cases, 604 Chinese ancestry controls	6p21.32	6	32690533	NR	HLA-DQB1 - MTCO3P1	ENSG00000231286	ENSG00000237145		rs9469220-G	TF_binding_site_variant		0.33	4e-19	18.3979	3.36	NR	Genome-wide genotyping array	(G/A)	G	0.3984	77808	0.7054	0.0146	32690533	756					TRUE	LD filter (R2 < 0.6)
rs6935129	rs9469738	body height	2021-06-24	34054925	2603 Korean 2869 Korean	19,571 Korean ancestry males, 37,321 Korean ancestry females	6p21.31	6	34195464	GRM4	KRT18P9 - CYCSP55	ENSG00000271231	ENSG00000214810		rs9469738-A	regulatory_region_variant		0.1631	2e-21	20.699	0.45	[0.35-0.55] unit increase	Genome-wide genotyping array	(C/A)	A	0.2642	-208466	0.1608	0.0176	34195464	5472					TRUE	LD filter (R2 < 0.6)
rs6935129	rs9469745	body weight	2021-06-24	34054925	2603 Korean 2869 Korean	19,571 Korean ancestry males, 37,321 Korean ancestry females	6p21.31	6	34220690	HGMA1	CYCSP55 - HMGA1	ENSG00000214810	ENSG00000137309		rs9469745-G	intergenic_variant		0.1651	3e-14	13.5229	0.84	[0.62-1.06] unit increase	Genome-wide genotyping array	(G/A)	G	0.2167	-183240	0.2299	0.0467	34220690	5472					TRUE	LD filter (R2 < 0.6)
rs6935129	rs9469745	body height	2021-06-24	34054925	2603 Korean 2869 Korean	19,571 Korean ancestry males, 37,321 Korean ancestry females	6p21.31	6	34220690	HMGA1	CYCSP55 - HMGA1	ENSG00000214810	ENSG00000137309		rs9469745-G	intergenic_variant		0.1651	3e-21	20.5229	0.45	[0.35-0.55] unit increase	Genome-wide genotyping array	(G/A)	G	0.2167	-183240	0.2299	0.0467	34220690	5472					TRUE	LD filter (R2 < 0.6)
rs6935129	rs9469757	body height	2021-06-24	34054925	2603 Korean 2869 Korean	19,571 Korean ancestry males, 37,321 Korean ancestry females	6p21.31	6	34265087	RP11-513I15.6	RPL35P2 - NUDT3	ENSG00000220583	ENSG00000272325		rs9469757-C	intron_variant		0.17	3e-17	16.5229	0.4	[0.3-0.5] unit increase	Genome-wide genotyping array	(T/C)	C	0.2442	-138843	0.1964	0.0292	34265087	5472					TRUE	LD filter (R2 < 0.6)
rs6935129	rs9469762	Drugs used in diabetes use measurement	2021-12-14	34594039	30515 East Asian 148211 East Asian		6p21.31	6	34268653		RPL35P2 - NUDT3	ENSG00000220583	ENSG00000272325		rs9469762-A	intron_variant		0.111308	7e-09	8.1549	0.0906945	[0.06-0.121] unit decrease	Genome-wide genotyping array	(G/A)	A	0.1621	-135277	0.3151	0.0787	34268653	178726					TRUE	LD filter (R2 < 0.6)
rs6935129	rs9469762	body fat distribution	2019-03-13	30664634	55006 British 61132 British	112,425 British ancestry males, 133,936 British ancestry females	6p21.31	6	34268653	NUDT3, PACSIN1, RPS10, SPDEF	RPL35P2 - NUDT3	ENSG00000220583	ENSG00000272325		rs9469762-A	intron_variant		0.034795	3e-11	10.5229	0.05427	NR unit increase (replication)	Genome-wide genotyping array	(G/A)	A	0.1621	-135277	0.3151	0.0787	34268653	116138					TRUE	LD filter (R2 < 0.6)
rs6935129	rs9469762	body fat distribution	2019-03-13	30664634	55006 British 61132 British	112,425 British ancestry males, 133,936 British ancestry females	6p21.31	6	34268653	NUDT3, PACSIN1, RPS10, SPDEF	RPL35P2 - NUDT3	ENSG00000220583	ENSG00000272325		rs9469762-A	intron_variant		0.034795	1e-12	12	0.05879	NR unit decrease (replication)	Genome-wide genotyping array	(G/A)	A	0.1621	-135277	0.3151	0.0787	34268653	116138					TRUE	LD filter (R2 < 0.6)
rs6935129	rs9469762	body height	2021-06-24	34054925	2603 Korean 2869 Korean	19,571 Korean ancestry males, 37,321 Korean ancestry females	6p21.31	6	34268653	NR	RPL35P2 - NUDT3	ENSG00000220583	ENSG00000272325		rs9469762-A	intron_variant		0.126	8e-20	19.0969	0.48	[0.38-0.58] unit increase	Genome-wide genotyping array	(G/A)	A	0.1621	-135277	0.3151	0.0787	34268653	5472					TRUE	LD filter (R2 < 0.6)
rs6935129	rs9469775	appendicular lean mass	2020-02-07	31761296	85750 European		6p21.31	6	34367314	NR	NUDT3, RPS10-NUDT3			ENSG00000272325, ENSG00000270800	rs9469775-T	intron_variant		0.194107	3e-10	9.52288	0.077143	[0.053-0.101] unit increase	Genome-wide genotyping array	(C/T)	T	0.4876	-36616	0.9801	0.2465	34367314	85750					TRUE	LD filter (R2 < 0.6)
rs6935129	rs9469813	body height	2019-07-17	28552196	1249 European 3541 46910 European 471 Carlno (/ ) 1197 Friuli Venezia Giulia (/ ) 1043 Mylopotamos (/ ) 933 (/ ) 1785 Val Borbera (/ )	205,003 European ancestry individuals	6p21.31	6	34602037	C6orf106	ILRUN			ENSG00000196821	rs9469813-T	intron_variant		0.8715	2e-07	6.69897	0.0534	[0.033-0.073] unit increase	Genome-wide genotyping array	(T/C)	T	0.1843	198107	0.4315	0.0103	34602037	57129					TRUE	LD filter (R2 < 0.6)
rs6935129	rs9469813	BMI-adjusted waist circumference	2021-08-24	34021172	219872 British		6p21.31	6	34602037	C6orf106	ILRUN			ENSG00000196821	rs9469813-C	intron_variant		NR	2e-08	7.69897	0.0245087	[0.016-0.033] unit decrease	Genome-wide genotyping array	(T/C)	C	0.1843	198107	0.4315	0.0103	34602037	219872					TRUE	LD filter (R2 < 0.6)
rs6935129	rs9469890	coronary artery disease	2018-01-29	29212778	34541 261984	88,192 cases, 162,544 controls	6p21.31	6	34796205	UHRF1BP1	UHRF1BP1			ENSG00000065060	rs9469890-T	intron_variant		0.142	1e-10	10	0.054	[0.038-0.07] unit increase	Genome-wide genotyping array	(C/T)	T	0.1587	392275	0.6732	0.0209	34796205	296525					TRUE	LD filter (R2 < 0.6)
rs6935129	rs9469890	puberty, height growth measurement	2013-05-31	23449627	5043 European 5756 European		6p21.31	6	34796205	C6orf106	UHRF1BP1			ENSG00000065060	rs9469890-C	intron_variant		0.88	9e-08	7.04576	0.12	[0.077-0.163] unit decrease	Genome-wide genotyping array	(C/T)	C	0.1587	392275	0.6732	0.0209	34796205	10799					TRUE	LD filter (R2 < 0.6)
rs6935129	rs9469913	physical activity measurement, body mass index	2017-08-18	28448500	2518 African American 86278 European 1773 Fiino 1030 Indian 1457 African American 55137 European 7648 Indian 5527 European	6,244 African American women, 17,531 European ancestry women, 329 African American men, 19,956 European ancestry men	6p21.31	6	34859308	UHRF1BP1	UHRF1BP1			ENSG00000065060	rs9469913-?	missense_variant	synonymous,missense	NR	2e-09	8.69897			Genome-wide genotyping array	(A/T)	?	0.1901	455378	0.6415	0.0236	34859308	161368					TRUE	LD filter (R2 < 0.6)
rs6935129	rs9469913	physical activity measurement, body mass index	2017-08-18	28448500	2518 African American 86278 European 1773 Fiino 1030 Indian 1457 African American 55137 European 7648 Indian 5527 European	6,244 African American women, 17,531 European ancestry women, 329 African American men, 19,956 European ancestry men	6p21.31	6	34859308	UHRF1BP1	UHRF1BP1			ENSG00000065060	rs9469913-?	missense_variant	synonymous,missense	NR	2e-06	5.69897			Genome-wide genotyping array	(A/T)	?	0.1901	455378	0.6415	0.0236	34859308	161368					TRUE	LD filter (R2 < 0.6)
rs6935129	rs9469913	body mass index	2017-08-18	28448500	1957 African American 1773 Fiino 305 Indian 67609 European 1206 African American 2029 Indian 43399 European at 4819 European	4,807 African American women, 12,347 European ancestry women, 265 African American men, 14,540 European ancestry men	6p21.31	6	34859308	UHRF1BP1	UHRF1BP1			ENSG00000065060	rs9469913-T	missense_variant	synonymous,missense	0.1823	2e-07	6.69897	0.0385	[0.024-0.053] kg/m2 increase	Genome-wide genotyping array	(A/T)	T	0.1901	455378	0.6415	0.0236	34859308	123097					TRUE	LD filter (R2 < 0.6)
rs6935129	rs9469913	physical activity measurement, body mass index	2017-08-18	28448500	2518 African American 86278 European 1773 Fiino 1030 Indian 1457 African American 55137 European 7648 Indian 5527 European	6,244 African American women, 17,531 European ancestry women, 329 African American men, 19,956 European ancestry men	6p21.31	6	34859308	UHRF1BP1	UHRF1BP1			ENSG00000065060	rs9469913-T	missense_variant	synonymous,missense	0.1823	2e-07	6.69897	0.0277	[0.017-0.038] kg/m2 increase	Genome-wide genotyping array	(A/T)	T	0.1901	455378	0.6415	0.0236	34859308	161368					TRUE	LD filter (R2 < 0.6)
rs6935129	rs9469913	BMI-adjusted waist-hip ratio	2019-04-03	30778226	288492 European	132,177 European ancestry individuals	6p21.31	6	34859308	UHRF1BP1	UHRF1BP1			ENSG00000065060	rs9469913-A	missense_variant	synonymous,missense	0.8389	7e-08	7.1549	0.0204	[0.013-0.028] unit increase	Genome-wide genotyping array, Exome genotyping array	(A/T)	A	0.1901	455378	0.6415	0.0236	34859308	288492					TRUE	LD filter (R2 < 0.6)
rs6935129	rs9469913	BMI-adjusted waist-hip ratio	2019-04-03	30778226	288492 European 15687 African American 29315 South Asian 6800 East Asian 4075 Hispanic	132,177 European ancestry individuals	6p21.31	6	34859308	UHRF1BP1	UHRF1BP1			ENSG00000065060	rs9469913-A	missense_variant	synonymous,missense	0.8471	1e-08	8	0.0207	[0.014-0.028] unit increase	Genome-wide genotyping array, Exome genotyping array	(A/T)	A	0.1901	455378	0.6415	0.0236	34859308	344369					TRUE	LD filter (R2 < 0.6)
rs6935129	rs9469913	physical activity measurement, body mass index	2017-08-18	28448500	2518 African American 86278 European 1773 Fiino 1030 Indian 1457 African American 55137 European 7648 Indian 5527 European	6,244 African American women, 17,531 European ancestry women, 329 African American men, 19,956 European ancestry men	6p21.31	6	34859308	UHRF1BP1	UHRF1BP1			ENSG00000065060	rs9469913-T	missense_variant	synonymous,missense	0.1823	2e-10	9.69897	0.0428	[0.03-0.056] kg/m2 increase	Genome-wide genotyping array	(A/T)	T	0.1901	455378	0.6415	0.0236	34859308	161368					TRUE	LD filter (R2 < 0.6)
rs6935129	rs9469913	BMI-adjusted waist-hip ratio	2019-04-03	30778226	157516 European 180131 African American South Asian East Asian Hispanic	up to 62,368 European ancestry women	6p21.31	6	34859308	UHRF1BP1	UHRF1BP1			ENSG00000065060	rs9469913-A	missense_variant	synonymous,missense	0.8474	3e-06	5.52288	0.0251	[0.015-0.036] unit increase	Genome-wide genotyping array, Exome genotyping array	(A/T)	A	0.1901	455378	0.6415	0.0236	34859308	337647					TRUE	LD filter (R2 < 0.6)
rs34357137	rs9471632	creatinine measurement	2021-12-14	34594039	344104 European 150266 East Asian		6p21.1	6	41712928		TFEB			ENSG00000112561	rs9471632-C	intron_variant		NR	4e-25	24.3979	0.0169	[0.014-0.02] unit decrease	Genome-wide genotyping array	(T/C)	C	0.3926	8625	0.9479	0.1407	41712928	494370					TRUE	LD filter (R2 < 0.6)
rs1214761	rs9471968	phospholipids:total lipids ratio, intermediate density lipoprotein measurement	2022-04-27	35213538	115082 European		6p21.1	6	42937497		CNPY3			ENSG00000137161	rs9471968-A	intron_variant		0.453878	3e-09	8.52288	0.0247134	[0.017-0.033] unit increase	Genome-wide genotyping array	(A/G)	A	0.3598	-449196	0.2808	0.0395	42937497	115082					TRUE	LD filter (R2 < 0.6)
rs1214761	rs9471972	apolipoprotein A 1 measurement	2020-07-21	32203549	393193 European		6p21.1	6	42947283	CNPY3	CNPY3 - RPL24P4	ENSG00000137161	ENSG00000181524		rs9471972-G	intron_variant		0.46484	2e-42	41.699	0.0269155	[0.023-0.031] unit decrease	Genome-wide genotyping array	(G/A)	G	0.4944	-439410	0.1656	0.025	42947283	393193					TRUE	LD filter (R2 < 0.6)
rs1214761	rs9471972	very low density lipoprotein cholesterol measurement, phospholipids:total lipids ratio	2022-04-27	35213538	115082 European		6p21.1	6	42947283		CNPY3 - RPL24P4	ENSG00000137161	ENSG00000181524		rs9471972-G	intron_variant		0.463813	2e-09	8.69897	0.024244	[0.016-0.032] unit increase	Genome-wide genotyping array	(G/A)	G	0.4944	-439410	0.1656	0.025	42947283	115082					TRUE	LD filter (R2 < 0.6)
rs1214761	rs9471972	phospholipid measurement, high density lipoprotein cholesterol measurement	2022-04-27	35213538	115082 European		6p21.1	6	42947283		CNPY3 - RPL24P4	ENSG00000137161	ENSG00000181524		rs9471972-G	intron_variant		0.463813	7e-11	10.1549	0.0243703	[0.017-0.032] unit decrease	Genome-wide genotyping array	(G/A)	G	0.4944	-439410	0.1656	0.025	42947283	115082					TRUE	LD filter (R2 < 0.6)
rs1214761	rs9471972	lipid measurement, high density lipoprotein cholesterol measurement	2022-04-27	35213538	115082 European		6p21.1	6	42947283		CNPY3 - RPL24P4	ENSG00000137161	ENSG00000181524		rs9471972-G	intron_variant		0.463813	2e-13	12.699	0.0281151	[0.021-0.036] unit decrease	Genome-wide genotyping array	(G/A)	G	0.4944	-439410	0.1656	0.025	42947283	115082					TRUE	LD filter (R2 < 0.6)
rs1214761	rs9471972	phospholipid measurement, high density lipoprotein cholesterol measurement	2022-04-27	35213538	115082 European		6p21.1	6	42947283		CNPY3 - RPL24P4	ENSG00000137161	ENSG00000181524		rs9471972-G	intron_variant		0.463813	3e-14	13.5229	0.0293894	[0.022-0.037] unit decrease	Genome-wide genotyping array	(G/A)	G	0.4944	-439410	0.1656	0.025	42947283	115082					TRUE	LD filter (R2 < 0.6)
rs1214761	rs9471972	high density lipoprotein cholesterol measurement	2022-04-27	35213538	115082 European		6p21.1	6	42947283		CNPY3 - RPL24P4	ENSG00000137161	ENSG00000181524		rs9471972-G	intron_variant		0.463813	2e-12	11.699	0.0268591	[0.019-0.034] unit decrease	Genome-wide genotyping array	(G/A)	G	0.4944	-439410	0.1656	0.025	42947283	115082					TRUE	LD filter (R2 < 0.6)
rs1214761	rs9471972	apolipoprotein A 1 measurement	2022-04-27	35213538	115082 European		6p21.1	6	42947283		CNPY3 - RPL24P4	ENSG00000137161	ENSG00000181524		rs9471972-G	intron_variant		0.463813	5e-10	9.30103	0.0235282	[0.016-0.031] unit decrease	Genome-wide genotyping array	(G/A)	G	0.4944	-439410	0.1656	0.025	42947283	115082					TRUE	LD filter (R2 < 0.6)
rs1214761	rs9471975	low density lipoprotein cholesterol measurement, phospholipid measurement	2022-04-27	35213538	115082 European		6p21.1	6	42951484		CNPY3 - RPL24P4	ENSG00000137161	ENSG00000181524		rs9471975-T	intergenic_variant		0.416609	2e-09	8.69897	0.0250404	[0.017-0.033] unit increase	Genome-wide genotyping array	(T/C)	T	0.355	-435209	0.2627	0.0339	42951484	115082					TRUE	LD filter (R2 < 0.6)
rs1214761	rs9471975	free cholesterol:total lipids ratio, high density lipoprotein cholesterol measurement	2022-04-27	35213538	115082 European		6p21.1	6	42951484		CNPY3 - RPL24P4	ENSG00000137161	ENSG00000181524		rs9471975-T	intergenic_variant		0.416609	2e-11	10.699	0.0265661	[0.019-0.034] unit increase	Genome-wide genotyping array	(T/C)	T	0.355	-435209	0.2627	0.0339	42951484	115082					TRUE	LD filter (R2 < 0.6)
rs1214761	rs9471975	low density lipoprotein cholesterol measurement	2020-07-21	32203549	440546 European		6p21.1	6	42951484	GNMT	CNPY3 - RPL24P4	ENSG00000137161	ENSG00000181524		rs9471975-T	intergenic_variant		0.417204	1e-09	9	0.012882	[0.0087-0.017] unit increase	Genome-wide genotyping array	(T/C)	T	0.355	-435209	0.2627	0.0339	42951484	440546					TRUE	LD filter (R2 < 0.6)
rs1214761	rs9471975	phospholipids:total lipids ratio, high density lipoprotein cholesterol measurement	2022-04-27	35213538	115082 European		6p21.1	6	42951484		CNPY3 - RPL24P4	ENSG00000137161	ENSG00000181524		rs9471975-T	intergenic_variant		0.416609	2e-15	14.699	0.0319999	[0.024-0.04] unit decrease	Genome-wide genotyping array	(T/C)	T	0.355	-435209	0.2627	0.0339	42951484	115082					TRUE	LD filter (R2 < 0.6)
rs1214761	rs9471975	apolipoprotein B measurement	2020-07-21	32203549	439214 European		6p21.1	6	42951484	GNMT	CNPY3 - RPL24P4	ENSG00000137161	ENSG00000181524		rs9471975-T	intergenic_variant		0.417314	3e-21	20.5229	0.0199706	[0.016-0.024] unit increase	Genome-wide genotyping array	(T/C)	T	0.355	-435209	0.2627	0.0339	42951484	439214					TRUE	LD filter (R2 < 0.6)
rs1214761	rs9471987	blood protein measurement	2018-11-16	30072576	3200 European		6p21.1	6	42976402	GNMT	PEX6			ENSG00000124587	rs9471987-A	intron_variant		0.402344	2e-61	60.699	0.400473	[0.35-0.45] unit increase	Targeted genotyping array	(A/G)	A	0.4964	-410291	0.163	0.0234	42976402	3200					TRUE	LD filter (R2 < 0.6)
rs1214761	rs9472022	self reported educational attainment	2021-01-13	33414549	510795 European		6p21.1	6	43184835	NR	CUL9			ENSG00000112659	rs9472022-A	synonymous_variant	synonymous	0.122266	4e-10	9.39794	0.067518	[0.046-0.089] unit increase	Genome-wide genotyping array	(A/G)	A	0.353	-201858	0.13	0.0103	43184835	510795					TRUE	LD filter (R2 < 0.6)
rs881858	rs9472040	pulse pressure measurement	2021-12-14	34594039	360863 European 145445 East Asian		6p21.1	6	43380774		ZNF318 - ABCC10	ENSG00000171467	ENSG00000124574		rs9472040-G	intron_variant		NR	1e-16	16	0.0159	[0.012-0.02] unit increase	Genome-wide genotyping array	(A/G)	G	0.4718	-458097	0.1753	0.0196	43380774	506308					TRUE	LD filter (R2 < 0.6)
rs881858	rs9472040	systolic blood pressure	2021-12-14	34594039	340159 European 145505 East Asian		6p21.1	6	43380774		ZNF318 - ABCC10	ENSG00000171467	ENSG00000124574		rs9472040-G	intron_variant		NR	9e-19	18.0458	0.0176	[0.014-0.022] unit increase	Genome-wide genotyping array	(A/G)	G	0.4718	-458097	0.1753	0.0196	43380774	485664					TRUE	LD filter (R2 < 0.6)
rs12024377	rs947211	Parkinson disease	2009-12-10	19915576	988 Japanese 2521 Japanese	933 Japanese ancestry cases, 15,753 Japanese ancestry controls	1q32.1	1	205783537	SLC45A3, PARK16, PM20D1, NUCKS1, RAB7L1, SLC41A1	RAB29 - SLC41A1	ENSG00000117280	ENSG00000133065		rs947211-?	non_coding_transcript_exon_variant		NR	2e-12	11.699	1.3	[1.21-1.39]	Genome-wide genotyping array	(A/G)	?	0.4613	214807	0.1939	0.017	205783537	3509					TRUE	LD filter (R2 < 0.6)
rs881858	rs9472134	BMI-adjusted waist-hip ratio	2021-08-24	34021172	219872 British		6p21.1	6	43841930	RP11-344J7.2	VEGFA - LINC02537	ENSG00000112715	ENSG00000283215		rs9472134-A	intron_variant		NR	6e-14	13.2218	0.0213782	[0.016-0.027] unit increase	Genome-wide genotyping array	(T/A)	A	0.3878	3058	0.9531	0.3274	43841930	219872					TRUE	LD filter (R2 < 0.6)
rs881858	rs9472134	BMI-adjusted waist circumference	2021-08-24	34021172	219872 British		6p21.1	6	43841930	RP11-344J7.2	VEGFA - LINC02537	ENSG00000112715	ENSG00000283215		rs9472134-A	intron_variant		NR	9e-10	9.04576	0.0176011	[0.012-0.023] unit increase	Genome-wide genotyping array	(T/A)	A	0.3878	3058	0.9531	0.3274	43841930	219872					TRUE	LD filter (R2 < 0.6)
rs881858	rs9472134	BMI-adjusted waist-hip ratio	2021-08-24	34021172	219872 British		6p21.1	6	43841930	RP11-344J7.2	VEGFA - LINC02537	ENSG00000112715	ENSG00000283215		rs9472134-A	intron_variant		NR	8e-14	13.0969	0.0212539	[0.016-0.027] unit increase	Genome-wide genotyping array	(T/A)	A	0.3878	3058	0.9531	0.3274	43841930	219872					TRUE	LD filter (R2 < 0.6)
rs881858	rs9472135	hematocrit	2017-08-30	27863252	173039 European		6p21.1	6	43842065	intergenic	VEGFA - LINC02537	ENSG00000112715	ENSG00000283215		rs9472135-C	intron_variant		0.306	4e-24	23.3979	0.0386802	[0.031-0.046] unit decrease	Genome-wide genotyping array	(T/C)	C	0.1955	3193	0.9872	0.4162	43842065	173039					TRUE	LD filter (R2 < 0.6)
rs881858	rs9472135	erythrocyte count	2017-08-30	27863252	172952 European		6p21.1	6	43842065	intergenic	VEGFA - LINC02537	ENSG00000112715	ENSG00000283215		rs9472135-C	intron_variant		0.3059	5e-23	22.301	0.0379903	[0.03-0.046] unit decrease	Genome-wide genotyping array	(T/C)	C	0.1955	3193	0.9872	0.4162	43842065	172952					TRUE	LD filter (R2 < 0.6)
rs881858	rs9472135	hemoglobin measurement	2017-08-30	27863252	172925 European		6p21.1	6	43842065	intergenic	VEGFA - LINC02537	ENSG00000112715	ENSG00000283215		rs9472135-C	intron_variant		0.3059	5e-21	20.301	0.0361568	[0.029-0.044] unit decrease	Genome-wide genotyping array	(T/C)	C	0.1955	3193	0.9872	0.4162	43842065	172925					TRUE	LD filter (R2 < 0.6)
rs881858	rs9472135	creatinine measurement, glomerular filtration rate	2016-11-25	26831199	133413 European	42,166 European ancestry individuals, up to 16,471 African ancestry individuals, up to 42,296 Asian ancestry individuals	6p21.1	6	43842065	VEGFA	VEGFA - LINC02537	ENSG00000112715	ENSG00000283215		rs9472135-T	intron_variant		0.71	3e-15	14.5229	0.008	[0.006-0.01] unit decrease	Genome-wide genotyping array	(T/C)	T	0.1955	3193	0.9872	0.4162	43842065	133413					TRUE	LD filter (R2 < 0.6)
rs881858	rs9472135	diastolic blood pressure	2018-11-29	30224653	757601 European	249,262 European ancestry individuals	6p21.1	6	43842065	VEGFA	VEGFA - LINC02537	ENSG00000112715	ENSG00000283215		rs9472135-T	intron_variant		0.6999	2e-18	17.699	0.1444	[0.11-0.18] mmHg increase	Genome-wide genotyping array	(T/C)	T	0.1955	3193	0.9872	0.4162	43842065	757601					TRUE	LD filter (R2 < 0.6)
rs881858	rs9472136	Agents acting on the renin-angiotensin system use measurement	2019-06-21	31015401	62752 European 174778 European		6p21.1	6	43842284	RP11-344J7.2	VEGFA - LINC02537	ENSG00000112715	ENSG00000283215		rs9472136-T	intron_variant		0.398083	1e-08	8	0.0352042	[0.023-0.047] unit decrease	Genome-wide genotyping array	(C/T)	T	0.267	3412	0.5118	0.1677	43842284	237530					TRUE	LD filter (R2 < 0.6)
rs881858	rs9472136	BMI-adjusted hip circumference	2021-08-24	34021172	219872 British		6p21.1	6	43842284	RP11-344J7.2	VEGFA - LINC02537	ENSG00000112715	ENSG00000283215		rs9472136-T	intron_variant		NR	8e-09	8.09691	0.0173079	[0.011-0.023] unit increase	Genome-wide genotyping array	(C/T)	T	0.267	3412	0.5118	0.1677	43842284	219872					TRUE	LD filter (R2 < 0.6)
rs881858	rs9472137	neutrophil count	2021-12-14	34594039	349856 European 82810 East Asian		6p21.1	6	43842732		VEGFA - LINC02537	ENSG00000112715	ENSG00000283215		rs9472137-T	regulatory_region_variant		NR	2e-10	9.69897	0.0157	[0.011-0.021] unit increase	Genome-wide genotyping array	(C/T)	T	0.2839	3860	0.8632	0.5193	43842732	432666					TRUE	LD filter (R2 < 0.6)
rs881858	rs9472137	leukocyte count	2021-12-14	34594039	350470 European 154355 East Asian		6p21.1	6	43842732		VEGFA - LINC02537	ENSG00000112715	ENSG00000283215		rs9472137-T	regulatory_region_variant		NR	1e-11	11	0.0159	[0.011-0.02] unit increase	Genome-wide genotyping array	(C/T)	T	0.2839	3860	0.8632	0.5193	43842732	504825					TRUE	LD filter (R2 < 0.6)
rs881858	rs9472138	hormone measurement, thyroid stimulating hormone measurement	2013-05-14	23408906	14459 European 10936 European 433 Old Order Amish 592 Old Order Amish		6p21.1	6	43844025	VEGFA	VEGFA - LINC02537	ENSG00000112715	ENSG00000283215		rs9472138-T	intergenic_variant		0.285	7e-16	15.1549	0.079	[0.059-0.099] unit decrease	Genome-wide genotyping array	(C/T)	T	0.1929	5153	0.8457	0.3004	43844025	26420					TRUE	LD filter (R2 < 0.6)
rs881858	rs9472138	hormone measurement, thyroid stimulating hormone measurement	2013-05-14	23408906	14459 European 10936 European 433 Old Order Amish 592 Old Order Amish		6p21.1	6	43844025	VEGFA	VEGFA - LINC02537	ENSG00000112715	ENSG00000283215		rs9472138-T	intergenic_variant		0.285	6e-12	11.2218	0.09	[0.065-0.115] unit decrease	Genome-wide genotyping array	(C/T)	T	0.1929	5153	0.8457	0.3004	43844025	26420					TRUE	LD filter (R2 < 0.6)
rs881858	rs9472138	type 2 diabetes mellitus	2008-06-16	18372903	4549 European 5579 European	24,194 European ancestry cases, 55,598 European ancestry controls	6p21.1	6	43844025	VEGFA	VEGFA - LINC02537	ENSG00000112715	ENSG00000283215		rs9472138-T	intergenic_variant		0.28	4e-06	5.39794	1.06	[1.04-1.09]	Genome-wide genotyping array	(C/T)	T	0.1929	5153	0.8457	0.3004	43844025	10128					TRUE	LD filter (R2 < 0.6)
rs881858	rs9472138	leukocyte count	2020-09-18	32888494	408112 British		6p21.1	6	43844025	NR	VEGFA - LINC02537	ENSG00000112715	ENSG00000283215		rs9472138-T	intergenic_variant		0.291366	1e-13	13	0.0179454	[0.013-0.023] unit decrease	Genome-wide genotyping array	(C/T)	T	0.1929	5153	0.8457	0.3004	43844025	408112					TRUE	LD filter (R2 < 0.6)
rs881858	rs9472138	type 2 diabetes mellitus	2014-10-23	24509480	12171 European 56862 European 6952 East Asian 11865 East Asian 5561 South Asian 14458 South Asian 1804 Mexican 779 Mexican	21,491 European ancestry cases, 55,647 European ancestry controls	6p21.1	6	43844025	VEGFA	VEGFA - LINC02537	ENSG00000112715	ENSG00000283215		rs9472138-T	intergenic_variant			2e-07	6.69897	1.06	[1.04-1.08]	Genome-wide genotyping array	(C/T)	T	0.1929	5153	0.8457	0.3004	43844025	110452					TRUE	LD filter (R2 < 0.6)
rs881858	rs9472138	diastolic blood pressure	2021-09-21	33230300	810865 European	354,096 European ancestry individuals	6p21.1	6	43844025		VEGFA - LINC02537	ENSG00000112715	ENSG00000283215		rs9472138-T	intergenic_variant		0.2868	4e-17	16.3979	0.127285	[0.097-0.157] mmHg decrease	Genome-wide genotyping array	(C/T)	T	0.1929	5153	0.8457	0.3004	43844025	810865					TRUE	LD filter (R2 < 0.6)
rs881858	rs9472138	hormone measurement, thyroid stimulating hormone measurement	2013-05-14	23408906	14459 European 10936 European 433 Old Order Amish 592 Old Order Amish		6p21.1	6	43844025	VEGFA	VEGFA - LINC02537	ENSG00000112715	ENSG00000283215		rs9472138-T	intergenic_variant		0.285	5e-06	5.30103	0.065	[0.038-0.092] unit decrease	Genome-wide genotyping array	(C/T)	T	0.1929	5153	0.8457	0.3004	43844025	26420					TRUE	LD filter (R2 < 0.6)
rs881858	rs9472139	type 2 diabetes mellitus	2020-09-14	32541925	148726 European 24646 African American 8616 Hispanic 46511 Asian 965732 European 31446 African American 11829 Hispanic 169776 Asian		6p21.1	6	43845974	NR	LINC02537			ENSG00000283215	rs9472139-G	intron_variant		0.7397	1e-17	17	0.0376	[0.029-0.046] unit decrease	Genome-wide genotyping array	(G/C)	G	0.1989	7102	0.8378	0.3063	43845974	1407282					TRUE	LD filter (R2 < 0.6)
rs881858	rs9472142	BMI-adjusted fasting blood insulin measurement	2022-03-01	34951656	48395 European African American AfroCaribbean Hispanic Latin American Asian Or Native American		6p21.1	6	43851205		LINC02537			ENSG00000283215	rs9472142-T	intron_variant		0.28	6e-10	9.22185	0.0462	[0.032-0.061] unit decrease	Genome-wide genotyping array	(C/T)	T	0.2552	12333	0.7287	0.3198	43851205	48395					TRUE	LD filter (R2 < 0.6)
rs881858	rs9472159	blood protein measurement	2020-06-25	27532455	1340 European		6p21.1	6	43951958	NR	LINC02537 - SCIRT	ENSG00000283215	ENSG00000237686		rs9472159-?	regulatory_region_variant			4e-22	21.3979	0.3455	[NR] unit decrease	Genome-wide genotyping array	(C/A)	?	0.3313	113086	0.2819	0.0224	43951958	1340					TRUE	LD filter (R2 < 0.6)
rs7769218	rs9472313	lymphocyte count	2021-12-14	34594039	349856 European 95717 East Asian		6p21.1	6	44624969		CDC5L - SUPT3H	ENSG00000096401	ENSG00000196284		rs9472313-A	intergenic_variant		NR	3e-09	8.52288	0.0131	[0.0088-0.0174] unit decrease	Genome-wide genotyping array	(G/A)	A	0.2794	-190751	0.3273	0.0542	44624969	445573					TRUE	LD filter (R2 < 0.6)
rs7769218	rs9472325	balding measurement	2019-02-01	30573740	205327 European		6p21.1	6	44682476	NR					rs9472325-C	regulatory_region_variant		0.185001	4e-29	28.3979	0.0458983	[0.038-0.054] unit decrease	Genome-wide genotyping array	(G/C)	C	0.1781	-133244	0.6577	0.3913	44682476	205327					TRUE	LD filter (R2 < 0.6)
rs7769218	rs9472414	body height	2012-10-24	20881960	133653 European	50,074 European ancestry individuals	6p21.1	6	44978769	SUPT3H/RUNX2	SUPT3H			ENSG00000196284	rs9472414-A	intron_variant		0.22	2e-09	8.69897	0.026	[NR] unit decrease	Genome-wide genotyping array	(T/A)	A	0.2546	163049	0.9444	0.5121	44978769	133653					TRUE	LD filter (R2 < 0.6)
rs7769218	rs9472414	white matter microstructure measurement	2020-02-05	31666681	17706 European		6p21.1	6	44978769	NR	SUPT3H			ENSG00000196284	rs9472414-?	intron_variant			4e-08	7.39794			Genome-wide genotyping array	(T/A)	?	0.2546	163049	0.9444	0.5121	44978769	17706					TRUE	LD filter (R2 < 0.6)
rs7769218	rs9472414	body height	2015-07-15	25429064	36227 East Asian	57,699 East Asian ancestry individuals	6p21.1	6	44978769	RUNX2, SUPT3H	SUPT3H			ENSG00000196284	rs9472414-A	intron_variant		0.29	2e-06	5.69897	0.021	[0.0073-0.0347] unit decrease	Genome-wide genotyping array	(T/A)	A	0.2546	163049	0.9444	0.5121	44978769	36227					TRUE	LD filter (R2 < 0.6)
rs12212034	rs9474008	protein measurement	2021-03-30	32778093	172 European 29 Black 86		6p12.3	6	51405904	NR					rs9474008-C	intergenic_variant		0.0122	1e-08	8	0.1297	NR unit increase	Genome-wide genotyping array	(T/C)	C	0.0357	-222160	0.8728	0.0125	51405904	287					TRUE	LD filter (R2 < 0.6)
rs12212034	rs9474019	body height	2019-05-21	30595370	458000 European		6p12.3	6	51489919		KIAA0319 - NA	ENSG00000137261			rs9474019-?	intergenic_variant		NR	2e-08	7.69897			Genome-wide genotyping array	(C/T)	?	0.0675	-138145	0.8653	0.0241	51489919	458000					TRUE	LD filter (R2 < 0.6)
rs12212034	rs9474033	gut microbiome measurement	2021-04-29	33462485	14306 European 811 Korean 1097 Hispanic 114 African American 481 Middle Eastern 1531		6p12.3	6	51627248		PKHD1			ENSG00000170927	rs9474033-G	intron_variant		NR	4e-08	7.39794	5.5003	z score increase	Genome-wide genotyping array	(T/G)	G	0.2768	-816	0.7239	0.4516	51627248	18340					TRUE	LD filter (R2 < 0.6)
rs3925003	rs9475248	Cleft palate, cleft lip	2021-09-08	33817668	121 Asian 159 European 285 Hispanic 1 161 Asian 835 European 626 Hispanic 4		6p12.1	6	55333588	NR	GFRAL			ENSG00000187871	rs9475248-?	intron_variant		NR	3e-06	5.52288	2.23	[2.05-2.43]	Genome-wide genotyping array	(A/C)	?	0.1254	-224232	0.5576	0.0301	55333588	2192					TRUE	LD filter (R2 < 0.6)
rs9376148	rs947583	phosphorus measurement	2010-07-30	20558539	16264 European	5,444 individuals	6q23.3	6	135812521	PDE7B	LINC00271			ENSG00000231028	rs947583-C	non_coding_transcript_exon_variant		0.29	3e-12	11.5229	0.04	[NR] mg/dl increase	Genome-wide genotyping array	(T/C)	C	0.3075	35159	0.8527	0.2885	135812521	16264					TRUE	LD filter (R2 < 0.6)
rs4837207	rs947627	neutrophil count	2020-09-21	32888493	627215 African American AfroCaribbean African European East Asian Hispanic Latin American South Asian		9q34.11	9	128011657	NR	FAM102A - NAIF1	ENSG00000167106	ENSG00000171169		rs947627-A	regulatory_region_variant		0.753765	5e-14	13.301			Genome-wide genotyping array	(T/A)	A	0.4391	88975	0.4375	0.1346	128011657	627215					TRUE	LD filter (R2 < 0.6)
rs9480867	rs9480861	intelligence	2018-09-17	29844566	300486 European		6q21	6	108537257	LACE1	AFG1L - FOXO3	ENSG00000135537	ENSG00000118689		rs9480861-T	intron_variant		NR	6e-10	9.22185	6.183	z-score decrease	Genome-wide genotyping array	(C/T)	T	0.4455	-117186	0.5067	0.0817	108537257	300486					TRUE	LD filter (R2 < 0.6)
rs9480867	rs9480861	intelligence	2018-02-23	29326435	120934 British 127548		6q21	6	108537257	LACE1	AFG1L - FOXO3	ENSG00000135537	ENSG00000118689		rs9480861-T	intron_variant		NR	2e-10	9.69897	0.0193096	[0.013-0.025] unit decrease	Genome-wide genotyping array	(C/T)	T	0.4455	-117186	0.5067	0.0817	108537257	248482					TRUE	LD filter (R2 < 0.6)
rs9480867	rs9480889	BMI-adjusted waist-hip ratio	2021-08-24	34021172	219872 British		6q21	6	108867818	ARMC2	ARMC2			ENSG00000118690	rs9480889-C	intron_variant		NR	1e-09	9	0.0207791	[0.014-0.027] unit decrease	Genome-wide genotyping array	(C/G)	C	0.2468	213375	0.137	0.0147	108867818	219872					TRUE	LD filter (R2 < 0.6)
rs9480867	rs9480889	triglyceride measurement	2020-07-21	32203549	441016 European		6q21	6	108867818	ARMC2	ARMC2			ENSG00000118690	rs9480889-C	intron_variant		0.216863	1e-11	11	0.0163419	[0.012-0.021] unit decrease	Genome-wide genotyping array	(C/G)	C	0.2468	213375	0.137	0.0147	108867818	441016					TRUE	LD filter (R2 < 0.6)
rs9480867	rs9480889	sex hormone-binding globulin measurement	2020-12-14	32042192	368929 European		6q21	6	108867818	NR	ARMC2			ENSG00000118690	rs9480889-C	intron_variant		0.21697	2e-08	7.69897	0.00556501	[0.0036-0.0076] unit increase	Genome-wide genotyping array	(C/G)	C	0.2468	213375	0.137	0.0147	108867818	368929					TRUE	LD filter (R2 < 0.6)
rs9480867	rs9480889	triglyceride measurement	2020-07-09	32154731	324694 British		6q21	6	108867818	ARMC2	ARMC2			ENSG00000118690	rs9480889-?	intron_variant		NR	1e-08	8	0.0182	[0.013-0.024] unit decrease	Genome-wide genotyping array	(C/G)	?	0.2468	213375	0.137	0.0147	108867818	324694					TRUE	LD filter (R2 < 0.6)
rs9480867	rs9480889	BMI-adjusted waist-hip ratio	2021-08-24	34021172	219872 British		6q21	6	108867818	ARMC2	ARMC2			ENSG00000118690	rs9480889-C	intron_variant		NR	1e-09	9	0.0208207	[0.014-0.028] unit decrease	Genome-wide genotyping array	(C/G)	C	0.2468	213375	0.137	0.0147	108867818	219872					TRUE	LD filter (R2 < 0.6)
rs2297853	rs9483203	urate measurement	2021-06-29	33462484	342087 European 6011 African 7328 South Asian		6q23.2	6	130988729	NR	EPB41L2			ENSG00000079819	rs9483203-C	intron_variant		NR	2e-09	8.69897	0.0168	[0.011-0.022] unit increase	Genome-wide genotyping array	(T/C)	C	0.1066	32924	0.9831	0.2271	130988729	355426					TRUE	LD filter (R2 < 0.6)
rs2297853	rs9483210	mean reticulocyte volume	2020-09-18	32888494	408112 British		6q23.2	6	131066884	EPB41L2	EPB41L2 - AKAP7	ENSG00000079819	ENSG00000118507		rs9483210-T	intergenic_variant		0.228946	2e-15	14.699	0.0208999	[0.016-0.026] unit decrease	Genome-wide genotyping array	(C/T)	T	0.3093	111079	0.931	0.1972	131066884	408112					TRUE	LD filter (R2 < 0.6)
rs9480867	rs9486916	pulse pressure measurement	2018-11-29	30224653	757601 European		6q21	6	108692727	FOXO3	FOXO3 - LINC00222	ENSG00000118689	ENSG00000203801		rs9486916-C	intergenic_variant		0.8025	2e-12	11.699	0.1842	[0.13-0.24] unit decrease	Genome-wide genotyping array	(C/T)	C	0.4235	38284	0.7721	0.2075	108692727	757601					TRUE	LD filter (R2 < 0.6)
rs10447437	rs9491565	balding measurement	2019-02-01	30573740	205327 European		6q22.32	6	126138319	NR	TRMT11			ENSG00000066651	rs9491565-G	intron_variant		0.326849	2e-22	21.699	0.0317518	[0.025-0.038] unit increase	Genome-wide genotyping array	(T/G)	G	0.1877	200573	0.2729	0.0116	126138319	205327					TRUE	LD filter (R2 < 0.6)
rs10447437	rs9491565	Obsessive-compulsive trait	2021-08-13	33531474	5018 European		6q22.32	6	126138319	LOC101928096	TRMT11			ENSG00000066651	rs9491565-?	intron_variant		NR	1e-06	6	0.109	[0.066-0.152] unit increase	Genome-wide genotyping array	(T/G)	?	0.1877	200573	0.2729	0.0116	126138319	5018					TRUE	LD filter (R2 < 0.6)
rs7740107	rs9492436	self reported educational attainment	2018-11-12	30038396	1311438 European		6q23.1	6	130012889	Intergenic	TMEM244 - L3MBTL3	ENSG00000203756	ENSG00000198945		rs9492436-T	upstream_gene_variant		0.1006	4e-09	8.39794	0.0128	[0.0085-0.0171] unit decrease	Genome-wide genotyping array	(C/T)	T	0.1338	-40427	0.9563	0.0291	130012889	1311438					TRUE	LD filter (R2 < 0.6)
rs7740107	rs9492436	mathematical ability	2018-11-12	30038396	811539 European		6q23.1	6	130012889	Intergenic	TMEM244 - L3MBTL3	ENSG00000203756	ENSG00000198945		rs9492436-T	upstream_gene_variant		0.1026	1e-09	9	0.0166	[0.011-0.022] unit decrease	Genome-wide genotyping array	(C/T)	T	0.1338	-40427	0.9563	0.0291	130012889	811539					TRUE	LD filter (R2 < 0.6)
rs7740107	rs9492436	educational attainment	2022-07-01	35361970	3037499 European		6q23.1	6	130012889		TMEM244 - L3MBTL3	ENSG00000203756	ENSG00000198945		rs9492436-T	upstream_gene_variant		0.1027	3e-08	7.52288	0.0095382	[0.0062-0.0129] unit decrease	Genome-wide genotyping array	(C/T)	T	0.1338	-40427	0.9563	0.0291	130012889	3037499					TRUE	LD filter (R2 < 0.6)
rs7740107	rs9492442	cholesteryl esters:total lipids ratio, high density lipoprotein cholesterol measurement	2022-04-27	35213538	115082 European		6q23.1	6	130075506		L3MBTL3			ENSG00000198945	rs9492442-G	intron_variant		0.679935	3e-08	7.52288	0.0235411	[0.015-0.032] unit decrease	Genome-wide genotyping array	(G/A)	G	0.3712	22190	0.3813	0.0508	130075506	115082					TRUE	LD filter (R2 < 0.6)
rs7740107	rs9492442	very low density lipoprotein cholesterol measurement, phospholipid measurement	2022-04-27	35213538	115082 European		6q23.1	6	130075506		L3MBTL3			ENSG00000198945	rs9492442-G	intron_variant		0.679935	5e-10	9.30103	0.0264844	[0.018-0.035] unit increase	Genome-wide genotyping array	(G/A)	G	0.3712	22190	0.3813	0.0508	130075506	115082					TRUE	LD filter (R2 < 0.6)
rs7740107	rs9492442	very low density lipoprotein cholesterol measurement	2022-04-27	35213538	115082 European		6q23.1	6	130075506		L3MBTL3			ENSG00000198945	rs9492442-G	intron_variant		0.679935	4e-09	8.39794	0.0250684	[0.017-0.033] unit increase	Genome-wide genotyping array	(G/A)	G	0.3712	22190	0.3813	0.0508	130075506	115082					TRUE	LD filter (R2 < 0.6)
rs7740107	rs9492442	total cholesterol measurement, very low density lipoprotein cholesterol measurement	2022-04-27	35213538	115082 European		6q23.1	6	130075506		L3MBTL3			ENSG00000198945	rs9492442-G	intron_variant		0.679935	6e-09	8.22185	0.0250773	[0.017-0.034] unit increase	Genome-wide genotyping array	(G/A)	G	0.3712	22190	0.3813	0.0508	130075506	115082					TRUE	LD filter (R2 < 0.6)
rs7740107	rs9492442	triglyceride measurement, very low density lipoprotein cholesterol measurement	2022-04-27	35213538	115082 European		6q23.1	6	130075506		L3MBTL3			ENSG00000198945	rs9492442-G	intron_variant		0.679935	2e-09	8.69897	0.0253372	[0.017-0.034] unit increase	Genome-wide genotyping array	(G/A)	G	0.3712	22190	0.3813	0.0508	130075506	115082					TRUE	LD filter (R2 < 0.6)
rs7740107	rs9492442	chylomicron measurement, very low density lipoprotein cholesterol measurement, lipid measurement	2022-04-27	35213538	115082 European		6q23.1	6	130075506		L3MBTL3			ENSG00000198945	rs9492442-G	intron_variant		0.679935	6e-11	10.2218	0.0277675	[0.019-0.036] unit increase	Genome-wide genotyping array	(G/A)	G	0.3712	22190	0.3813	0.0508	130075506	115082					TRUE	LD filter (R2 < 0.6)
rs7740107	rs9492442	free cholesterol measurement, very low density lipoprotein cholesterol measurement	2022-04-27	35213538	115082 European		6q23.1	6	130075506		L3MBTL3			ENSG00000198945	rs9492442-G	intron_variant		0.679935	8e-10	9.09691	0.0262398	[0.018-0.035] unit increase	Genome-wide genotyping array	(G/A)	G	0.3712	22190	0.3813	0.0508	130075506	115082					TRUE	LD filter (R2 < 0.6)
rs7740107	rs9492442	chylomicron measurement, total cholesterol measurement, very low density lipoprotein cholesterol measurement	2022-04-27	35213538	115082 European		6q23.1	6	130075506		L3MBTL3			ENSG00000198945	rs9492442-G	intron_variant		0.679935	1e-09	9	0.0258118	[0.017-0.034] unit increase	Genome-wide genotyping array	(G/A)	G	0.3712	22190	0.3813	0.0508	130075506	115082					TRUE	LD filter (R2 < 0.6)
rs7740107	rs9492442	very low density lipoprotein cholesterol measurement, lipid measurement	2022-04-27	35213538	115082 European		6q23.1	6	130075506		L3MBTL3			ENSG00000198945	rs9492442-G	intron_variant		0.679935	4e-09	8.39794	0.0251141	[0.017-0.033] unit increase	Genome-wide genotyping array	(G/A)	G	0.3712	22190	0.3813	0.0508	130075506	115082					TRUE	LD filter (R2 < 0.6)
rs7740107	rs9492442	very low density lipoprotein cholesterol measurement, lipid measurement	2022-04-27	35213538	115082 European		6q23.1	6	130075506		L3MBTL3			ENSG00000198945	rs9492442-G	intron_variant		0.679935	3e-10	9.52288	0.0267144	[0.018-0.035] unit increase	Genome-wide genotyping array	(G/A)	G	0.3712	22190	0.3813	0.0508	130075506	115082					TRUE	LD filter (R2 < 0.6)
rs7740107	rs9492442	free cholesterol measurement, very low density lipoprotein cholesterol measurement	2022-04-27	35213538	115082 European		6q23.1	6	130075506		L3MBTL3			ENSG00000198945	rs9492442-G	intron_variant		0.679935	3e-09	8.52288	0.025268	[0.017-0.034] unit increase	Genome-wide genotyping array	(G/A)	G	0.3712	22190	0.3813	0.0508	130075506	115082					TRUE	LD filter (R2 < 0.6)
rs7740107	rs9492442	triglyceride measurement, very low density lipoprotein cholesterol measurement	2022-04-27	35213538	115082 European		6q23.1	6	130075506		L3MBTL3			ENSG00000198945	rs9492442-G	intron_variant		0.679935	4e-09	8.39794	0.0249407	[0.017-0.033] unit increase	Genome-wide genotyping array	(G/A)	G	0.3712	22190	0.3813	0.0508	130075506	115082					TRUE	LD filter (R2 < 0.6)
rs7740107	rs9492442	very low density lipoprotein cholesterol measurement, lipid measurement	2022-04-27	35213538	115082 European		6q23.1	6	130075506		L3MBTL3			ENSG00000198945	rs9492442-G	intron_variant		0.679935	1e-08	8	0.0245962	[0.016-0.033] unit increase	Genome-wide genotyping array	(G/A)	G	0.3712	22190	0.3813	0.0508	130075506	115082					TRUE	LD filter (R2 < 0.6)
rs7740107	rs9492442	total cholesterol measurement, very low density lipoprotein cholesterol measurement	2022-04-27	35213538	115082 European		6q23.1	6	130075506		L3MBTL3			ENSG00000198945	rs9492442-G	intron_variant		0.679935	3e-08	7.52288	0.0237731	[0.015-0.032] unit increase	Genome-wide genotyping array	(G/A)	G	0.3712	22190	0.3813	0.0508	130075506	115082					TRUE	LD filter (R2 < 0.6)
rs7740107	rs9492442	triglyceride measurement	2022-04-27	35213538	115082 European		6q23.1	6	130075506		L3MBTL3			ENSG00000198945	rs9492442-G	intron_variant		0.679935	2e-08	7.69897	0.0240777	[0.016-0.032] unit increase	Genome-wide genotyping array	(G/A)	G	0.3712	22190	0.3813	0.0508	130075506	115082					TRUE	LD filter (R2 < 0.6)
rs7740107	rs9492442	chylomicron measurement, very low density lipoprotein cholesterol measurement	2022-04-27	35213538	115082 European		6q23.1	6	130075506		L3MBTL3			ENSG00000198945	rs9492442-G	intron_variant		0.679935	6e-10	9.22185	0.0262414	[0.018-0.035] unit increase	Genome-wide genotyping array	(G/A)	G	0.3712	22190	0.3813	0.0508	130075506	115082					TRUE	LD filter (R2 < 0.6)
rs7740107	rs9492442	triglyceride measurement, very low density lipoprotein cholesterol measurement	2022-04-27	35213538	115082 European		6q23.1	6	130075506		L3MBTL3			ENSG00000198945	rs9492442-G	intron_variant		0.679935	5e-10	9.30103	0.0262339	[0.018-0.034] unit increase	Genome-wide genotyping array	(G/A)	G	0.3712	22190	0.3813	0.0508	130075506	115082					TRUE	LD filter (R2 < 0.6)
rs7740107	rs9492442	chylomicron measurement, triglyceride measurement, very low density lipoprotein cholesterol measurement	2022-04-27	35213538	115082 European		6q23.1	6	130075506		L3MBTL3			ENSG00000198945	rs9492442-G	intron_variant		0.679935	9e-11	10.0458	0.0275607	[0.019-0.036] unit increase	Genome-wide genotyping array	(G/A)	G	0.3712	22190	0.3813	0.0508	130075506	115082					TRUE	LD filter (R2 < 0.6)
rs7740107	rs9492442	very low density lipoprotein cholesterol measurement, phospholipid measurement	2022-04-27	35213538	115082 European		6q23.1	6	130075506		L3MBTL3			ENSG00000198945	rs9492442-G	intron_variant		0.679935	4e-09	8.39794	0.0251032	[0.017-0.033] unit increase	Genome-wide genotyping array	(G/A)	G	0.3712	22190	0.3813	0.0508	130075506	115082					TRUE	LD filter (R2 < 0.6)
rs7740107	rs9492442	free cholesterol measurement, chylomicron measurement, very low density lipoprotein cholesterol measurement	2022-04-27	35213538	115082 European		6q23.1	6	130075506		L3MBTL3			ENSG00000198945	rs9492442-G	intron_variant		0.679935	9e-10	9.04576	0.0259777	[0.018-0.034] unit increase	Genome-wide genotyping array	(G/A)	G	0.3712	22190	0.3813	0.0508	130075506	115082					TRUE	LD filter (R2 < 0.6)
rs7740107	rs9492442	very low density lipoprotein cholesterol measurement	2022-04-27	35213538	115082 European		6q23.1	6	130075506		L3MBTL3			ENSG00000198945	rs9492442-G	intron_variant		0.679935	5e-10	9.30103	0.0263696	[0.018-0.035] unit increase	Genome-wide genotyping array	(G/A)	G	0.3712	22190	0.3813	0.0508	130075506	115082					TRUE	LD filter (R2 < 0.6)
rs7740107	rs9492442	cholesteryl ester measurement, chylomicron measurement, very low density lipoprotein cholesterol measurement	2022-04-27	35213538	115082 European		6q23.1	6	130075506		L3MBTL3			ENSG00000198945	rs9492442-G	intron_variant		0.679935	2e-09	8.69897	0.0255507	[0.017-0.034] unit increase	Genome-wide genotyping array	(G/A)	G	0.3712	22190	0.3813	0.0508	130075506	115082					TRUE	LD filter (R2 < 0.6)
rs7740107	rs9492442	chylomicron measurement, very low density lipoprotein cholesterol measurement, phospholipid measurement	2022-04-27	35213538	115082 European		6q23.1	6	130075506		L3MBTL3			ENSG00000198945	rs9492442-G	intron_variant		0.679935	8e-10	9.09691	0.0259511	[0.018-0.034] unit increase	Genome-wide genotyping array	(G/A)	G	0.3712	22190	0.3813	0.0508	130075506	115082					TRUE	LD filter (R2 < 0.6)
rs2297853	rs9492774	self reported educational attainment	2018-10-19	30038396	1131881 European		6q23.2	6	130981349		EPB41L2			ENSG00000079819	rs9492774-C	intron_variant		0.3692	4e-08	7.39794	0.008	[0.0051-0.0109] unit increase	Genome-wide genotyping array	(G/C)	C	0.4491	25544	0.8677	0.4691	130981349	1131881					TRUE	LD filter (R2 < 0.6)
rs2297853	rs9492790	mean corpuscular volume	2021-12-14	34594039	350473 European 129832 East Asian		6q23.2	6	131047353		EPB41L2			ENSG00000079819	rs9492790-C	intron_variant		NR	1e-15	15	0.018	[0.014-0.022] unit decrease	Genome-wide genotyping array	(A/C)	C	0.3259	91548	0.869	0.1855	131047353	480305					TRUE	LD filter (R2 < 0.6)
rs34950020	rs9493627	age-related hearing impairment	2021-10-06	34108613	121934 European 591699 European		6q23.2	6	133468590	EYA4	EYA4			ENSG00000112319	rs9493627-A	missense_variant	missense	32.59	1e-17	17	1.05	[NR]	Genome-wide genotyping array, Genome-wide sequencing, Exome-wide sequencing	(G/A)	A	0.4095	-10817	0.9777	0.5169	133468590	713633					TRUE	LD filter (R2 < 0.6)
rs34950020	rs9493627	age-related hearing impairment	2020-12-08	32986727	330759 European		6q23.2	6	133468590		EYA4			ENSG00000112319	rs9493627-?	missense_variant	missense	NR	8e-10	9.09691	6.15187	z score increase	Genome-wide genotyping array	(G/A)	?	0.4095	-10817	0.9777	0.5169	133468590	330759					TRUE	LD filter (R2 < 0.6)
rs9376148	rs9494389	autoimmune thyroid disease	2020-09-16	32581359	30234 European 724172 European		6q23.3	6	135794369	NR	LINC00271			ENSG00000231028	rs9494389-C	intron_variant		0.308	1e-11	11	1.07	[NR]	Genome-wide genotyping array, Genome-wide sequencing	(T/C)	C	0.3912	17007	0.9903	0.5629	135794369	754406					TRUE	LD filter (R2 < 0.6)
rs9376148	rs9494417	alcoholic liver cirrhosis	2021-05-10	32853455	1128 European 849 European	up to 2,369 European ancestry cases, up to 10,434 European ancestry heavy-drinking controls	6q23.3	6	135923525	PDE7B	PDE7B			ENSG00000171408	rs9494417-A	intron_variant		NR	1e-06	6	0.3374	[0.2-0.47] unit increase	Genome-wide genotyping array	(G/A)	A	0.2013	146163	0.2788	0.0175	135923525	1977					TRUE	LD filter (R2 < 0.6)
rs1145077	rs950027	response to fenofibrate	2013-01-29	23149075	793 European		15q21.1	15	45508837	SLC30A4	SLC30A4			ENSG00000104154	rs950027-?	intron_variant		NR	5e-06	5.30103	0.04	[0.024-0.056] ng/dL decrease	Genome-wide genotyping array	(T/C)	?	0.2266	117240	0.8501	0.5367	45508837	793					TRUE	LD filter (R2 < 0.6)
rs2461702	rs950027	response to fenofibrate	2013-01-29	23149075	793 European		15q21.1	15	45508837	SLC30A4	SLC30A4			ENSG00000104154	rs950027-?	intron_variant		NR	5e-06	5.30103	0.04	[0.024-0.056] ng/dL decrease	Genome-wide genotyping array	(T/C)	?	0.2266	153608	0.8989	0.3844	45508837	793					TRUE	LD filter (R2 < 0.6)
rs622076	rs9501161	blood protein measurement	2018-07-05	29875488	3301 European		6p21.33	6	31956550	NR	NELFE, NELFE, NELFE, NELFE, NELFE, NELFE			ENSG00000204356, ENSG00000233801, ENSG00000206357, ENSG00000206268, ENSG00000229363, ENSG00000231044	rs9501161-A	intron_variant		0.086	1e-11	11	0.29	[0.21-0.37] unit decrease	Genome-wide genotyping array	(G/A)	A	0.129	97622	0.8376	0.0122	31956550	3301					TRUE	LD filter (R2 < 0.6)
rs7169629	rs950169	schizophrenia	2019-02-21	30285260	14023 East Asian 33640 European 31505 East Asian 43456 European		15q25.2	15	84037709	ADAMTSL3	ADAMTSL3			ENSG00000156218	rs950169-C	missense_variant		NR	1e-10	10	1.0819	[1.06-1.11]	Genome-wide genotyping array	(C/T)	C	0.129	-484813	0.8132	0.1353	84037709	122624					TRUE	LD filter (R2 < 0.6)
rs7169629	rs950169	schizophrenia	2017-11-10	28991256	7699 Chinese 35476 European 18327 Chinese 46839 European	4,384 Chinese ancestry cases, 5,770 Chinese ancestry controls	15q25.2	15	84037709	ADAMTSL3, CSPG4P11, CSPG4P5, EFTUD1P1, ZSCAN2	ADAMTSL3			ENSG00000156218	rs950169-C	missense_variant		NR	5e-12	11.301	1.08342	[1.06-1.11]	Genome-wide genotyping array	(C/T)	C	0.129	-484813	0.8132	0.1353	84037709	108341					TRUE	LD filter (R2 < 0.6)
rs7169629	rs950169	schizophrenia	2015-04-16	25056061	32405 European 42221 European 1235 European 1235 European 1235 1836 East Asian 3383 East Asian	1,513 European ancestry cases, 66,236 European ancestry controls	15q25.2	15	84037709	ADAMTSL3, GOLGA6L4, ZSCAN2	ADAMTSL3			ENSG00000156218	rs950169-C	missense_variant		0.743	2e-11	10.699	1.08342	[1.06-1.11]	Genome-wide genotyping array	(C/T)	C	0.129	-484813	0.8132	0.1353	84037709	83550					TRUE	LD filter (R2 < 0.6)
rs7169629	rs950169	schizophrenia	2016-07-23	26198764	592 Ashkenazi Jewish 505 Ashkenazi Jewish 36989 113075		15q25.2	15	84037709	NR	ADAMTSL3			ENSG00000156218	rs950169-C	missense_variant		NR	3e-11	10.5229	1.08696	[NR]	Genome-wide genotyping array	(C/T)	C	0.129	-484813	0.8132	0.1353	84037709	151161					TRUE	LD filter (R2 < 0.6)
rs7169629	rs950169	schizophrenia	2019-02-21	30285260	14023 East Asian 33640 European 31505 East Asian 43456 European		15q25.2	15	84037709	ADAMTSL3	ADAMTSL3			ENSG00000156218	rs950169-C	missense_variant		NR	2e-11	10.699	1.08225	[1.06-1.11]	Genome-wide genotyping array	(C/T)	C	0.129	-484813	0.8132	0.1353	84037709	122624					TRUE	LD filter (R2 < 0.6)
rs7169629	rs950169	body height	2019-07-17	28552196	1249 European 3541 46910 European 471 Carlno (/ ) 1197 Friuli Venezia Giulia (/ ) 1043 Mylopotamos (/ ) 933 (/ ) 1785 Val Borbera (/ )	205,003 European ancestry individuals	15q25.2	15	84037709	ADAMTSL3	ADAMTSL3			ENSG00000156218	rs950169-T	missense_variant		0.2831	2e-07	6.69897	0.0365	[0.023-0.05] unit increase	Genome-wide genotyping array	(C/T)	T	0.129	-484813	0.8132	0.1353	84037709	57129					TRUE	LD filter (R2 < 0.6)
rs11243145	rs9502570	type 2 diabetes mellitus	2014-10-23	24509480	12171 European 56862 European 6952 East Asian 11865 East Asian 5561 South Asian 14458 South Asian 1804 Mexican 779 Mexican	21,491 European ancestry cases, 55,647 European ancestry controls	6p24.3	6	7258384	RREB1, SSR1	RREB1 - SSR1	ENSG00000124782	ENSG00000124783		rs9502570-A	intergenic_variant			1e-09	9	1.06	[1.04-1.08]	Genome-wide genotyping array	(C/T)	A	0.4493	127181	0.3933	0.0487	7258384	110452					TRUE	LD filter (R2 < 0.6)
rs11243145	rs9504915	BMI-adjusted waist circumference	2020-04-17	31669095	457690 European		6p25.1	6	6748836	NR	LY86 - BTF3P7	ENSG00000112799	ENSG00000219986		rs9504915-?	TF_binding_site_variant		NR	1e-09	9			Genome-wide genotyping array	(A/G)	?	0.3934	-382367	0.1722	0.0176	6748836	457690					TRUE	LD filter (R2 < 0.6)
rs11243145	rs9504915	BMI-adjusted waist-hip ratio	2020-04-17	31669095	457690 European		6p25.1	6	6748836	NR	LY86 - BTF3P7	ENSG00000112799	ENSG00000219986		rs9504915-?	TF_binding_site_variant		NR	5e-40	39.301			Genome-wide genotyping array	(A/G)	?	0.3934	-382367	0.1722	0.0176	6748836	457690					TRUE	LD filter (R2 < 0.6)
rs11243145	rs9505085	type 2 diabetes mellitus	2020-09-14	32541925	46511 Asian 169776 Asian		6p24.3	6	7226726	NR	RREB1			ENSG00000124782	rs9505085-C	intron_variant		0.6671	5e-08	7.30103	0.0511	[0.033-0.069] unit increase	Genome-wide genotyping array	(C/T)	C	0.1593	95523	0.4688	0.0161	7226726	216287					TRUE	LD filter (R2 < 0.6)
rs11243145	rs9505085	type 2 diabetes mellitus	2019-05-22	30718926	36614 Japanese 155150 Japanese		6p24.3	6	7226726	SSR1, RREB1	RREB1			ENSG00000124782	rs9505085-C	intron_variant		0.67	3e-08	7.52288	1.05	1.03-1.07	Genome-wide genotyping array	(C/T)	C	0.1593	95523	0.4688	0.0161	7226726	191764					TRUE	LD filter (R2 < 0.6)
rs11243145	rs9505086	reticulocyte measurement	2020-09-18	32888494	408112 British		6p24.3	6	7231953	RREB1	RREB1			ENSG00000124782	rs9505086-C	intron_variant		0.385478	2e-15	14.699	0.0184174	[0.014-0.023] unit increase	Genome-wide genotyping array	(T/C)	C	0.4449	100750	0.4679	0.0677	7231953	408112					TRUE	LD filter (R2 < 0.6)
rs11243145	rs9505097	hematocrit	2020-09-21	32888493	737823 African American AfroCaribbean African European East Asian Hispanic Latin American South Asian		6p24.3	6	7255417	NR	RREB1 - SSR1	ENSG00000124782	ENSG00000124783		rs9505097-T	intergenic_variant		0.165343	2e-48	47.699			Genome-wide genotyping array	(C/T)	T	0.1364	124214	0.158	0.0102	7255417	737823					TRUE	LD filter (R2 < 0.6)
rs11243145	rs9505097	high density lipoprotein cholesterol measurement	2021-12-14	34594039	315133 European 74970 East Asian		6p24.3	6	7255417		RREB1 - SSR1	ENSG00000124782	ENSG00000124783		rs9505097-T	intergenic_variant		NR	3e-09	8.52288	0.0165	[0.011-0.022] unit increase	Genome-wide genotyping array	(C/T)	T	0.1364	124214	0.158	0.0102	7255417	390103					TRUE	LD filter (R2 < 0.6)
rs11243145	rs9505097	type 2 diabetes mellitus	2020-01-08	30297969	74124 European 824006 European		6p24.3	6	7255417	RREB1	RREB1 - SSR1	ENSG00000124782	ENSG00000124783		rs9505097-C	intergenic_variant		0.7994	9e-10	9.04576	1.05	[1.03-1.07]	Genome-wide genotyping array	(C/T)	C	0.1364	124214	0.158	0.0102	7255417	898130					TRUE	LD filter (R2 < 0.6)
rs11243145	rs9505097	glucose measurement	2020-10-08	31928498	291107 British		6p24.3	6	7255417	RREB1	RREB1 - SSR1	ENSG00000124782	ENSG00000124783		rs9505097-T	intergenic_variant		0.200192	4e-07	6.39794	0.00472044	[0.0029-0.0065] unit decrease	Genome-wide genotyping array	(C/T)	T	0.1364	124214	0.158	0.0102	7255417	291107					TRUE	LD filter (R2 < 0.6)
rs11243145	rs9505097	hematocrit	2020-09-18	32888494	408112 British		6p24.3	6	7255417	RREB1	RREB1 - SSR1	ENSG00000124782	ENSG00000124783		rs9505097-T	intergenic_variant		0.198052	3e-32	31.5229	0.0327128	[0.027-0.038] unit increase	Genome-wide genotyping array	(C/T)	T	0.1364	124214	0.158	0.0102	7255417	408112					TRUE	LD filter (R2 < 0.6)
rs11243145	rs9505097	erythrocyte count	2020-09-18	32888494	408112 British		6p24.3	6	7255417	RREB1	RREB1 - SSR1	ENSG00000124782	ENSG00000124783		rs9505097-T	intergenic_variant		0.198035	5e-28	27.301	0.029989	[0.025-0.035] unit increase	Genome-wide genotyping array	(C/T)	T	0.1364	124214	0.158	0.0102	7255417	408112					TRUE	LD filter (R2 < 0.6)
rs11243145	rs9505097	high density lipoprotein cholesterol measurement	2020-10-08	31928498	291107 British		6p24.3	6	7255417	RREB1	RREB1 - SSR1	ENSG00000124782	ENSG00000124783		rs9505097-T	intergenic_variant		0.200192	3e-09	8.52288	0.00677458	[0.0045-0.009] unit increase	Genome-wide genotyping array	(C/T)	T	0.1364	124214	0.158	0.0102	7255417	291107					TRUE	LD filter (R2 < 0.6)
rs11243145	rs9505097	hematocrit	2020-09-21	32888493	562259 European		6p24.3	6	7255417	NR	RREB1 - SSR1	ENSG00000124782	ENSG00000124783		rs9505097-T	intergenic_variant		0.19672	1e-50	50	0.034776	[0.03-0.039] SD unit increase	Genome-wide genotyping array	(C/T)	T	0.1364	124214	0.158	0.0102	7255417	562259					TRUE	LD filter (R2 < 0.6)
rs11243145	rs9505097	red blood cell density measurement	2020-09-21	32888493	727624 African American AfroCaribbean African European East Asian Hispanic Latin American South Asian		6p24.3	6	7255417	NR	RREB1 - SSR1	ENSG00000124782	ENSG00000124783		rs9505097-T	intergenic_variant		0.163473	1e-38	38			Genome-wide genotyping array	(C/T)	T	0.1364	124214	0.158	0.0102	7255417	727624					TRUE	LD filter (R2 < 0.6)
rs11243145	rs9505097	erythrocyte count	2021-12-14	34594039	350475 European 153512 East Asian		6p24.3	6	7255417		RREB1 - SSR1	ENSG00000124782	ENSG00000124783		rs9505097-T	intergenic_variant		NR	4e-25	24.3979	0.0252	[0.02-0.03] unit increase	Genome-wide genotyping array	(C/T)	T	0.1364	124214	0.158	0.0102	7255417	503987					TRUE	LD filter (R2 < 0.6)
rs12907511	rs950776	sudden cardiac arrest	2011-07-20	21658281	88 European 517 European		15q25.1	15	78633676	CHRNB4	CHRNB4			ENSG00000117971	rs950776-?	intron_variant		0.68	4e-07	6.39794	1.09	[1.06-1.13]	Genome-wide genotyping array	(T/C)	?	0.1913	-72043	0.663	0.1022	78633676	605					TRUE	LD filter (R2 < 0.6)
rs12148121	rs950784	erythrocyte count	2019-02-08	30595370	445000 European		15q23	15	67404685		IQCH, IQCH-AS1			ENSG00000103599, ENSG00000259673	rs950784-?	non_coding_transcript_exon_variant		NR	1e-10	10			Genome-wide genotyping array	(G/A)	?	0.0349	202101	0.9546	0.0111	67404685	445000					TRUE	LD filter (R2 < 0.6)
rs4971092	rs951240	BMI-adjusted waist-hip ratio	2020-04-17	31669095	457690 European		1q21.3	1	154821287	NR	KCNN3			ENSG00000143603	rs951240-?	intron_variant		NR	6e-09	8.22185			Genome-wide genotyping array	(A/G)	?	0.1993	-350183	0.2961	0.0248	154821287	457690					TRUE	LD filter (R2 < 0.6)
rs12907511	rs951266	parental longevity	2018-12-10	29227965	208118 British		15q25.1	15	78586199	CHRNA5	CHRNA5			ENSG00000169684	rs951266-G	intron_variant		0.670568	1e-11	11	0.0236	[0.017-0.03] unit increase	Genome-wide genotyping array	(G/A)	G	0.1631	-119520	0.5777	0.0639	78586199	208118					TRUE	LD filter (R2 < 0.6)
rs12907511	rs951266	response to bronchodilator, FEV/FEC ratio	2016-10-14	26634245	10094 European 3260 African American 178		15q25.1	15	78586199	CHRNA5	CHRNA5			ENSG00000169684	rs951266-A	intron_variant		0.596	2e-16	15.699	0.016	unit decrease	Genome-wide genotyping array	(G/A)	A	0.1631	-119520	0.5777	0.0639	78586199	13532					TRUE	LD filter (R2 < 0.6)
rs12907511	rs951266	parental longevity	2018-12-10	29227965	317652 British		15q25.1	15	78586199	CHRNA5	CHRNA5			ENSG00000169684	rs951266-G	intron_variant		0.670568	6e-14	13.2218	0.0213	[0.016-0.027] unit increase	Genome-wide genotyping array	(G/A)	G	0.1631	-119520	0.5777	0.0639	78586199	317652					TRUE	LD filter (R2 < 0.6)
rs12907511	rs951266	forced expiratory volume, response to bronchodilator	2016-10-14	26634245	10094 European 3260 African American 178		15q25.1	15	78586199	CHRNA5	CHRNA5			ENSG00000169684	rs951266-A	intron_variant		0.596	1e-15	15	0.078	NR unit decrease	Genome-wide genotyping array	(G/A)	A	0.1631	-119520	0.5777	0.0639	78586199	13532					TRUE	LD filter (R2 < 0.6)
rs12907511	rs951266	forced expiratory volume	2016-10-14	26634245	6659 European		15q25.1	15	78586199	CHRNA5	CHRNA5			ENSG00000169684	rs951266-?	intron_variant		NR	2e-09	8.69897	0.07963	unit decrease	Genome-wide genotyping array	(G/A)	?	0.1631	-119520	0.5777	0.0639	78586199	6659					TRUE	LD filter (R2 < 0.6)
rs12907511	rs951266	FEV/FEC ratio	2016-10-14	26634245	6659 European		15q25.1	15	78586199	CHRNA5	CHRNA5			ENSG00000169684	rs951266-?	intron_variant		NR	2e-10	9.69897	0.01704	unit decrease	Genome-wide genotyping array	(G/A)	?	0.1631	-119520	0.5777	0.0639	78586199	6659					TRUE	LD filter (R2 < 0.6)
rs12907511	rs951266	response to bronchodilator, FEV/FEC ratio	2016-10-14	26634245	5439 European 821 African American		15q25.1	15	78586199	CHRNA5	CHRNA5			ENSG00000169684	rs951266-A	intron_variant		0.502	4e-07	6.39794	0.012	NR unit decrease	Genome-wide genotyping array	(G/A)	A	0.1631	-119520	0.5777	0.0639	78586199	6260					TRUE	LD filter (R2 < 0.6)
rs12907511	rs951266	parental longevity	2018-12-10	29227965	7182 79767		15q25.1	15	78586199	CHRNA5	CHRNA5			ENSG00000169684	rs951266-G	intron_variant		0.670568	1e-09	9	0.0128	[0.0087-0.0169] unit increase	Genome-wide genotyping array	(G/A)	G	0.1631	-119520	0.5777	0.0639	78586199	86949					TRUE	LD filter (R2 < 0.6)
rs7983636	rs9512696	lean body mass	2019-02-08	30593698	70700 European 85261 European		13q12.2	13	27438390	NR	MTIF3			ENSG00000122033	rs9512696-?	intron_variant		NR	1e-07	7	0.12311	[0.078-0.169] unit increase	Genome-wide genotyping array	(A/G)	?	0.4708	263214	0.2797	0.0121	27438390	155961					TRUE	LD filter (R2 < 0.6)
rs7983636	rs9512696	sex hormone-binding globulin measurement	2021-10-18	33980691	389354 European		13q12.2	13	27438390		MTIF3			ENSG00000122033	rs9512696-G	intron_variant		0.66	5e-06	5.30103	0.009	nmol/L decrease	Genome-wide genotyping array	(A/G)	G	0.4708	263214	0.2797	0.0121	27438390	389354					TRUE	LD filter (R2 < 0.6)
rs7983636	rs9512696	body fat percentage	2021-10-18	33980691	442278 European		13q12.2	13	27438390		MTIF3			ENSG00000122033	rs9512696-G	intron_variant		0.66	1e-13	13	0.012	% increase	Genome-wide genotyping array	(A/G)	G	0.4708	263214	0.2797	0.0121	27438390	442278					TRUE	LD filter (R2 < 0.6)
rs7983636	rs9512696	aspartate aminotransferase measurement, serum alanine aminotransferase measurement, low density lipoprotein triglyceride measurement, body fat percentage, high density lipoprotein cholesterol measurement, sex hormone-binding globulin measurement	2021-10-18	33980691	389354 European		13q12.2	13	27438390		MTIF3			ENSG00000122033	rs9512696-G	intron_variant		0.66	9e-10	9.04576			Genome-wide genotyping array	(A/G)	G	0.4708	263214	0.2797	0.0121	27438390	389354					TRUE	LD filter (R2 < 0.6)
rs7983636	rs9512696	high density lipoprotein cholesterol measurement	2021-10-18	33980691	392965 European		13q12.2	13	27438390		MTIF3			ENSG00000122033	rs9512696-G	intron_variant		0.66	9e-07	6.04576	0.009	mmol/L decrease	Genome-wide genotyping array	(A/G)	G	0.4708	263214	0.2797	0.0121	27438390	392965					TRUE	LD filter (R2 < 0.6)
rs17602729	rs951307	high density lipoprotein cholesterol measurement	2019-08-16	31211820	2700 Lebanese		1p13.2	1	114814394	intergenic	SIKE1 - NR1H5P	ENSG00000052723	ENSG00000227970		rs951307-T	intergenic_variant		NR	6e-06	5.22185	0.0258	[0.0363-0.0144] unit decrease	Genome-wide genotyping array	(G/A)	T	0.3063	120958	0.9658	0.0163	114814394	2700					TRUE	LD filter (R2 < 0.6)
rs9521719	rs9515199	monocyte count	2020-09-18	32888494	408112 British		13q34	13	110381357	COL4A2	COL4A2			ENSG00000134871	rs9515199-C	intron_variant		0.382315	2e-09	8.69897	0.0136065	[0.0092-0.018] unit increase	Genome-wide genotyping array	(C/T)	C	0.4677	15920	0.7596	0.4783	110381357	408112					TRUE	LD filter (R2 < 0.6)
rs9521719	rs9515201	small vessel stroke	2018-07-11	29531354	5386 European 192662 European 5096 East Asian 28195 East Asian 314 South Asian 6707 South Asian 694 African American 15146 African American 134 Asian 333 Asian 86 Latin American 692 Latin American		13q34	13	110388451	COL4A2	COL4A2			ENSG00000134871	rs9515201-A	intron_variant		0.29	1e-07	7	1.11	[1.07-1.16]	Genome-wide genotyping array	(A/C)	A	0.3245	23014	0.4023	0.1068	110388451	255445					TRUE	LD filter (R2 < 0.6)
rs9521719	rs9515201	waist-hip ratio	2019-11-04	30239722	697734 European		13q34	13	110388451		COL4A2			ENSG00000134871	rs9515201-A	intron_variant		0.3068	7e-11	10.1549	0.0121	[0.0086-0.0156] unit decrease	Genome-wide genotyping array	(A/C)	A	0.3245	23014	0.4023	0.1068	110388451	697734					TRUE	LD filter (R2 < 0.6)
rs9521719	rs9515201	BMI-adjusted waist-hip ratio	2019-11-04	30239722	315284 European		13q34	13	110388451	NR	COL4A2			ENSG00000134871	rs9515201-A	intron_variant		0.3067	5e-15	14.301	0.0146	[0.011-0.018] unit decrease	Genome-wide genotyping array	(A/C)	A	0.3245	23014	0.4023	0.1068	110388451	315284					TRUE	LD filter (R2 < 0.6)
rs9521719	rs9515201	BMI-adjusted waist-hip ratio	2021-08-24	34021172	186825 British		13q34	13	110388451	COL4A2	COL4A2			ENSG00000134871	rs9515201-A	intron_variant		NR	1e-11	11	0.0233581	[0.017-0.03] unit decrease	Genome-wide genotyping array	(A/C)	A	0.3245	23014	0.4023	0.1068	110388451	186825					TRUE	LD filter (R2 < 0.6)
rs9521719	rs9515201	waist-hip ratio	2019-11-04	30239722	316772 European		13q34	13	110388451	NR	COL4A2			ENSG00000134871	rs9515201-A	intron_variant		0.3068	7e-11	10.1549	0.0121	[0.0086-0.0156] unit decrease	Genome-wide genotyping array	(A/C)	A	0.3245	23014	0.4023	0.1068	110388451	316772					TRUE	LD filter (R2 < 0.6)
rs9521719	rs9515201	white matter hyperintensity measurement	2016-06-29	25663218	17936 European 1943 African American 795 Hispanic 204 Chinese 201 Malay		13q34	13	110388451	COL4A2	COL4A2			ENSG00000134871	rs9515201-A	intron_variant		0.3	7e-07	6.1549			Genome-wide genotyping array	(A/C)	A	0.3245	23014	0.4023	0.1068	110388451	21079					TRUE	LD filter (R2 < 0.6)
rs9521719	rs9515201	non-lobar intracerebral hemorrhage	2019-10-21	31430377	at 1005 European at 1711 European		13q34	13	110388451	COL4A2	COL4A2			ENSG00000134871	rs9515201-A	intron_variant		0.33	5e-10	9.30103	1.08	[1.06-1.10]	Genome-wide genotyping array	(A/C)	A	0.3245	23014	0.4023	0.1068	110388451	2716					TRUE	LD filter (R2 < 0.6)
rs9521719	rs9515203	carotid artery intima media thickness	2022-04-01	34852643	43775 European 612 Asian 291 Black 215 Mixed 292		13q34	13	110397276		COL4A2			ENSG00000134871	rs9515203-T	intron_variant		0.741	1e-16	16	0.056	[0.042-0.07] unit decrease	Genome-wide genotyping array	(T/C)	T	0.2188	31839	0.5301	0.0573	110397276	45185					TRUE	LD filter (R2 < 0.6)
rs9521719	rs9515203	carotid artery intima media thickness	2022-04-01	34852643	43775 European 612 Asian 291 Black 215 Mixed 292		13q34	13	110397276		COL4A2			ENSG00000134871	rs9515203-T	intron_variant		0.741	3e-18	17.5229	0.059	[0.045-0.073] unit decrease	Genome-wide genotyping array	(T/C)	T	0.2188	31839	0.5301	0.0573	110397276	45185					TRUE	LD filter (R2 < 0.6)
rs9521719	rs9515203	age at diagnosis, coronary atherosclerosis measurement	2020-11-26	32589924	19079 British 263792 British		13q34	13	110397276	COL4A241	COL4A2			ENSG00000134871	rs9515203-?	intron_variant		NR	1e-08	8			Genome-wide genotyping array	(T/C)	?	0.2188	31839	0.5301	0.0573	110397276	282871					TRUE	LD filter (R2 < 0.6)
rs9521719	rs9515203	coronary artery disease	2020-12-11	33020668	25892 Japanese 142336 Japanese		13q34	13	110397276	COL4A2	COL4A2			ENSG00000134871	rs9515203-?	intron_variant		NR	4e-11	10.3979	0.0922289	[0.065-0.12] unit decrease	Genome-wide genotyping array	(T/C)	?	0.2188	31839	0.5301	0.0573	110397276	168228					TRUE	LD filter (R2 < 0.6)
rs9521719	rs9515203	angina pectoris	2021-12-14	34594039	30025 European 440906 European 14007 East Asian 145158 East Asian		13q34	13	110397276		COL4A2			ENSG00000134871	rs9515203-C	intron_variant		NR	5e-10	9.30103	0.0584	[0.04-0.077] unit decrease	Genome-wide genotyping array	(T/C)	C	0.2188	31839	0.5301	0.0573	110397276	630096					TRUE	LD filter (R2 < 0.6)
rs9521719	rs9515203	coronary artery disease	2018-01-29	29212778	88192 162544	34,541 cases, 261,984 controls	13q34	13	110397276	COL4A2	COL4A2			ENSG00000134871	rs9515203-T	intron_variant		0.7393	6e-24	23.2218	0.0675	[0.054-0.081] unit increase	Genome-wide genotyping array	(T/C)	T	0.2188	31839	0.5301	0.0573	110397276	250736					TRUE	LD filter (R2 < 0.6)
rs9521719	rs9515203	carotid artery intima media thickness	2022-04-01	34852643	43775 European 612 Asian 291 Black 215 Mixed 292		13q34	13	110397276		COL4A2			ENSG00000134871	rs9515203-TCACATA	intron_variant		0.741	2e-18	17.699	0.059	[0.045-0.073] unit decrease	Genome-wide genotyping array	(T/C)	TCACATA	0.2188	31839	0.5301	0.0573	110397276	45185					TRUE	LD filter (R2 < 0.6)
rs9521719	rs9515203	coronary artery disease	2020-12-11	33020668	25892 Japanese 95342 European 142336 Japanese 385488 European		13q34	13	110397276	COL4A2	COL4A2			ENSG00000134871	rs9515203-?	intron_variant		NR	5e-27	26.301	0.0637295	[0.052-0.075] unit decrease	Genome-wide genotyping array	(T/C)	?	0.2188	31839	0.5301	0.0573	110397276	649058					TRUE	LD filter (R2 < 0.6)
rs9521719	rs9515203	myocardial infarction	2021-12-14	34594039	20917 European 440906 European 14992 East Asian 146214 East Asian		13q34	13	110397276		COL4A2			ENSG00000134871	rs9515203-C	intron_variant		NR	2e-14	13.699	0.0809	[0.06-0.102] unit decrease	Genome-wide genotyping array	(T/C)	C	0.2188	31839	0.5301	0.0573	110397276	623029					TRUE	LD filter (R2 < 0.6)
rs9521719	rs9515203	coronary artery disease	2018-01-29	29212778	122733 424528		13q34	13	110397276	COL4A2	COL4A2			ENSG00000134871	rs9515203-T	intron_variant		0.7392	4e-23	22.3979	0.0596	[0.048-0.071] unit increase	Genome-wide genotyping array	(T/C)	T	0.2188	31839	0.5301	0.0573	110397276	547261					TRUE	LD filter (R2 < 0.6)
rs9521719	rs9515203	coronary artery disease	2018-01-29	29212778	34541 261984	88,192 cases, 162,544 controls	13q34	13	110397276	COL4A2	COL4A2			ENSG00000134871	rs9515203-T	intron_variant		0.739	6e-24	23.2218	0.068	[0.054-0.082] unit increase	Genome-wide genotyping array	(T/C)	T	0.2188	31839	0.5301	0.0573	110397276	296525					TRUE	LD filter (R2 < 0.6)
rs9521719	rs9515203	carotid artery intima media thickness	2020-03-06	31801372	22179 British		13q34	13	110397276	NR	COL4A2			ENSG00000134871	rs9515203-T	intron_variant		0.74	2e-07	6.69897	0.009	[0.0051-0.0129] unit decrease	Genome-wide genotyping array	(T/C)	T	0.2188	31839	0.5301	0.0573	110397276	22179					TRUE	LD filter (R2 < 0.6)
rs9521719	rs9515214	leukocyte count	2019-02-08	30595370	444000 European		13q34	13	110455293		COL4A2			ENSG00000134871	rs9515214-?	intron_variant		NR	5e-09	8.30103			Genome-wide genotyping array	(G/A)	?	0.259	89856	0.1659	0.0132	110455293	444000					TRUE	LD filter (R2 < 0.6)
rs12907511	rs951984	response to bronchodilator, FEV/FEC ratio	2016-10-14	26634245	10094 European 3260 African American 178		15q25.1	15	78428573	Intergenic	CRABP1 - IREB2	ENSG00000166426	ENSG00000136381		rs951984-A	regulatory_region_variant		0.267	3e-06	5.52288	0.011	unit decrease	Genome-wide genotyping array	(T/A)	A	0.1358	-277146	0.5579	0.048	78428573	13532					TRUE	LD filter (R2 < 0.6)
rs12907511	rs951984	forced expiratory volume, response to bronchodilator	2016-10-14	26634245	10094 European 3260 African American 178		15q25.1	15	78428573	Intergenic	CRABP1 - IREB2	ENSG00000166426	ENSG00000136381		rs951984-A	regulatory_region_variant		0.27	4e-08	7.39794	0.063	NR unit decrease	Genome-wide genotyping array	(T/A)	A	0.1358	-277146	0.5579	0.048	78428573	13532					TRUE	LD filter (R2 < 0.6)
rs12907511	rs951985	response to bronchodilator, FEV/FEC ratio	2016-10-14	26634245	5439 European 821 African American		15q25.1	15	78428581	Intergenic	CRABP1 - IREB2	ENSG00000166426	ENSG00000136381		rs951985-T	regulatory_region_variant		0.649	4e-06	5.39794	0.013	NR unit increase	Genome-wide genotyping array	(T/G)	T	0.1562	-277138	0.5872	0.0627	78428581	6260					TRUE	LD filter (R2 < 0.6)
rs12907511	rs951985	forced expiratory volume, response to bronchodilator	2016-10-14	26634245	10094 European 3260 African American 178		15q25.1	15	78428581	Intergenic	CRABP1 - IREB2	ENSG00000166426	ENSG00000136381		rs951985-T	regulatory_region_variant		0.698	2e-13	12.699	0.083	NR unit increase	Genome-wide genotyping array	(T/G)	T	0.1562	-277138	0.5872	0.0627	78428581	13532					TRUE	LD filter (R2 < 0.6)
rs12907511	rs951985	response to bronchodilator, FEV/FEC ratio	2016-10-14	26634245	10094 European 3260 African American 178		15q25.1	15	78428581	Intergenic	CRABP1 - IREB2	ENSG00000166426	ENSG00000136381		rs951985-T	regulatory_region_variant		0.7	4e-12	11.3979	0.016	unit increase	Genome-wide genotyping array	(T/G)	T	0.1562	-277138	0.5872	0.0627	78428581	13532					TRUE	LD filter (R2 < 0.6)
rs10790454	rs952151	glomerular filtration rate	2022-05-26	34272381	1004040 European	417,288 European ancestry individuals	11q24.1	11	121787804		SORL1 - RNU6-256P	ENSG00000137642	ENSG00000252556		rs952151-A	intron_variant		0.2341	4e-13	12.3979	0.0023	[0.0017-0.0029] unit decrease	Genome-wide genotyping array	(A/G)	A	0.353	67897	0.8655	0.5651	121787804	1004040					TRUE	LD filter (R2 < 0.6)
rs9521719	rs9521732	cryptic phenotype measurement	2022-07-13	35760791	308088 European		13q34	13	110381474		COL4A2			ENSG00000134871	rs9521732-A	intron_variant		NR	3e-08	7.52288	0.008	[0.0053-0.0107] unit increase	Genome-wide genotyping array	(C/A)	A	0.4603	16037	0.762	0.4958	110381474	308088					TRUE	LD filter (R2 < 0.6)
rs9521719	rs9521739	non-lobar intracerebral hemorrhage	2019-10-21	31430377	1005 European 1711 European		13q34	13	110386456	COL4A2	COL4A2			ENSG00000134871	rs9521739-?	intron_variant		NR	3e-07	6.52288	1.35	[1.20-1.52]	Genome-wide genotyping array	(A/G)	?	0.3994	21019	0.8082	0.5965	110386456	2716					TRUE	LD filter (R2 < 0.6)
rs34445998	rs9525562	ejection fraction measurement	2014-07-23	24324551	580 Brazilian		13q14.11	13	42037531	NR	RPS28P8 - DGKH	ENSG00000226093	ENSG00000102780		rs9525562-?	intergenic_variant		NR	9e-06	5.04576			Genome-wide genotyping array	(C/A)	?	0.3323	-145546	0.4475	0.0229	42037531	580					TRUE	LD filter (R2 < 0.6)
rs9590675	rs9525562	ejection fraction measurement	2014-07-23	24324551	580 Brazilian		13q14.11	13	42037531	NR	RPS28P8 - DGKH	ENSG00000226093	ENSG00000102780		rs9525562-?	intergenic_variant		NR	9e-06	5.04576			Genome-wide genotyping array	(C/A)	?	0.3323	-137525	0.2589	0.0273	42037531	580					TRUE	LD filter (R2 < 0.6)
rs34293138	rs952594	household income	2020-01-29	31844048	505541 British		3p21.31	3	49870590	CAMKV	CAMKV - ACTL11P	ENSG00000164076	ENSG00000234667		rs952594-A	intergenic_variant		0.4367	1e-31	31	0.0239674	[0.02-0.028] unit decrease	Genome-wide genotyping array	(G/A)	A	0.2871	329006	0.324	0.0117	49870590	505541					TRUE	LD filter (R2 < 0.6)
rs6892	rs9527	urinary arsenic measurement	2012-03-15	22383894	1313 Bangladeshi		10q24.32	10	102863821	AS3MT, C10orf32	BORCS7, BORCS7-ASMT			ENSG00000166275, ENSG00000270316	rs9527-?	3_prime_UTR_variant		NR	3e-09	8.52288			Genome-wide genotyping array	(C/T)	?	0.1575	47708	0.7653	0.0179	102863821	1313					TRUE	LD filter (R2 < 0.6)
rs6892	rs9527	testosterone measurement	2020-12-14	32042192	188507 European		10q24.32	10	102863821	NR	BORCS7, BORCS7-ASMT			ENSG00000166275, ENSG00000270316	rs9527-C	3_prime_UTR_variant		0.758463	6e-15	14.2218	0.0230347	[0.017-0.029] unit increase	Genome-wide genotyping array	(C/T)	C	0.1575	47708	0.7653	0.0179	102863821	188507					TRUE	LD filter (R2 < 0.6)
rs7320064	rs9530279	heel bone mineral density	2019-01-28	30598549	426824 British		13q22.1	13	74103309	KLF12	KLF12			ENSG00000118922	rs9530279-T	intron_variant		0.734291	2e-18	17.699	0.0184783	[0.014-0.023] unit increase	Genome-wide genotyping array	(T/C)	T	0.4149	-53534	0.5586	0.1645	74103309	426824					TRUE	LD filter (R2 < 0.6)
rs7320064	rs9530281	neutrophil percentage of leukocytes	2020-09-18	32888494	408112 British		13q22.1	13	74105024	KLF12	KLF12			ENSG00000118922	rs9530281-A	intron_variant		0.715713	4e-19	18.3979	0.0219484	[0.017-0.027] unit increase	Genome-wide genotyping array	(G/A)	A	0.4643	-51819	0.7001	0.2115	74105024	408112					TRUE	LD filter (R2 < 0.6)
rs7320064	rs9530288	alkaline phosphatase measurement	2021-02-19	33547301	390964 European	105,030 East Asian ancestry individuals	13q22.1	13	74193749	KLF12, TBC1D4	KLF12 - LINC00402	ENSG00000118922	ENSG00000235532		rs9530288-A	regulatory_region_variant		0.54	6e-13	12.2218	7.2	z-score increase	Genome-wide genotyping array	(G/A)	A	0.4373	36906	0.8037	0.1877	74193749	390964					TRUE	LD filter (R2 < 0.6)
rs7320064	rs9530313	cutaneous mastocytosis	2021-03-23	32752121	78 European 5606 European		13q22.1	13	74424521	LINC00381	LINC00381			ENSG00000226240	rs9530313-A	intron_variant		0.05122	6e-07	6.22185	3.041	[2.58-3.5]	Genome-wide genotyping array	(A/G)	A	0.1298	267678	0.1756	0.0123	74424521	5684					TRUE	LD filter (R2 < 0.6)
rs9590675	rs9532969	hydroxy-leucine measurement	2014-03-04	23934736	1260 African American		13q14.11	13	42017703	DGKH	RPS28P8 - DGKH	ENSG00000226093	ENSG00000102780		rs9532969-C	intergenic_variant			3e-06	5.52288	0.05	[0.03-0.06] unit increase	Genome-wide genotyping array	(C/T)	C	0.2917	-157353	0.2427	0.0199	42017703	1260					TRUE	LD filter (R2 < 0.6)
rs34445998	rs9532984	body fat percentage, coronary artery disease	2022-01-31	33910581	89297 European 11419 Korean Indian Jamaican 61289 European East Asian South Asian African American Hispanic 134524 European East Asian South Asian African American Hispanic		13q14.11	13	42060557		DGKH			ENSG00000102780	rs9532984-?	intron_variant		NR	2e-08	7.69897	0.0451	[0.027-0.064] unit increase	Genome-wide genotyping array	(G/A)	?	0.3676	-122520	0.6118	0.1482	42060557	296529					TRUE	LD filter (R2 < 0.6)
rs9590675	rs9532984	body fat percentage, coronary artery disease	2022-01-31	33910581	89297 European 11419 Korean Indian Jamaican 61289 European East Asian South Asian African American Hispanic 134524 European East Asian South Asian African American Hispanic		13q14.11	13	42060557		DGKH			ENSG00000102780	rs9532984-?	intron_variant		NR	2e-08	7.69897	0.0451	[0.027-0.064] unit increase	Genome-wide genotyping array	(G/A)	?	0.3676	-114499	0.3372	0.0808	42060557	296529					TRUE	LD filter (R2 < 0.6)
rs34445998	rs9533031	body height	2019-05-21	30595370	458000 European		13q14.11	13	42198581		DGKH			ENSG00000102780	rs9533031-?	synonymous_variant	synonymous	NR	2e-18	17.699			Genome-wide genotyping array	(G/T)	?	0.4018	15504	0.9761	0.1473	42198581	458000					TRUE	LD filter (R2 < 0.6)
rs9590675	rs9533031	body height	2019-05-21	30595370	458000 European		13q14.11	13	42198581		DGKH			ENSG00000102780	rs9533031-?	synonymous_variant	synonymous	NR	2e-18	17.699			Genome-wide genotyping array	(G/T)	?	0.4018	23525	0.9901	0.5388	42198581	458000					TRUE	LD filter (R2 < 0.6)
rs34445998	rs9533087	alkaline phosphatase measurement	2021-06-29	33462484	342535 European 6019 African 7337 South Asian		13q14.11	13	42376184	NR	LINC02341			ENSG00000283554	rs9533087-T	intron_variant		NR	2e-17	16.699	0.0293	[0.023-0.036] unit decrease	Genome-wide genotyping array	(C/T)	T	0.2302	193107	0.3054	0.0718	42376184	355891					TRUE	LD filter (R2 < 0.6)
rs10158537	rs953492	glomerular filtration rate	2022-05-26	34272381	1004040 European 165726 East Asian 13842 African American 13359 South Asian 4961 Hispanic 2	417,288 European ancestry individuals	1q43	1	243307890		SDCCAG8			ENSG00000276111	rs953492-A	splice_region_variant		0.45868	1e-30	30	0.00296471	[0.0025-0.0035] unit decrease	Genome-wide genotyping array	(A/G)	A	0.486	-16994	0.9729	0.4024	243307890	1201930					TRUE	LD filter (R2 < 0.6)
rs10158537	rs953492	glomerular filtration rate	2022-05-26	34272381	460826 European		1q43	1	243307890		SDCCAG8			ENSG00000276111	rs953492-A	splice_region_variant		0.4644	1e-08	8	0.0026	[0.0016-0.0036] unit decrease	Genome-wide genotyping array	(A/G)	A	0.486	-16994	0.9729	0.4024	243307890	460826					TRUE	LD filter (R2 < 0.6)
rs10158537	rs953492	diastolic blood pressure	2017-07-01	28135244	140886 European	190,318 European ancestry individuals	1q43	1	243307890	SDCCAG8	SDCCAG8			ENSG00000276111	rs953492-A	splice_region_variant		0.46	7e-16	15.1549	0.22	[0.16-0.28] unit increase	Genome-wide genotyping array	(A/G)	A	0.486	-16994	0.9729	0.4024	243307890	140886					TRUE	LD filter (R2 < 0.6)
rs10158537	rs953492	glomerular filtration rate	2019-09-23	31451708	70762 European 152624 European 20967 African American 36369 African American	567,401 European ancestry individuals, 165,726 East Asian ancestry individuals, 13,359 South Asian ancestry individuals, 13,842 African American ancestry individuals, 4,961 Hispanic ancestry individuals	1q43	1	243307890	SDCCAG8	SDCCAG8			ENSG00000276111	rs953492-A	splice_region_variant		0.444	3e-13	12.5229	0.0024	[0.0018-0.003] unit decrease	Genome-wide genotyping array	(A/G)	A	0.486	-16994	0.9729	0.4024	243307890	280722					TRUE	LD filter (R2 < 0.6)
rs10158537	rs953492	glomerular filtration rate	2019-09-23	31451708	70762 European 152624 European 20967 African American 36369 African American	567,401 European ancestry individuals, 165,726 East Asian ancestry individuals, 13,359 South Asian ancestry individuals, 13,842 African American ancestry individuals, 4,961 Hispanic ancestry individuals	1q43	1	243307890	SDCCAG8	SDCCAG8			ENSG00000276111	rs953492-A	splice_region_variant		0.4789	1e-12	12	0.0025	[0.0019-0.0031] unit decrease	Genome-wide genotyping array	(A/G)	A	0.486	-16994	0.9729	0.4024	243307890	280722					TRUE	LD filter (R2 < 0.6)
rs41284816	rs9535379	BMI-adjusted hip circumference	2021-08-24	34021172	186825 British		13q14.2	13	49856993	RNY4P30	KPNA3 - RNY4P30	ENSG00000102753	ENSG00000222148		rs9535379-T	intergenic_variant		NR	2e-08	7.69897	0.0190549	[0.012-0.026] unit increase	Genome-wide genotyping array	(T/C)	T	0.143	-224860	0.897	0.033	49856993	186825					TRUE	LD filter (R2 < 0.6)
rs17050272	rs954244	high density lipoprotein cholesterol measurement	2021-12-14	34594039	315133 European 74970 East Asian		2q14.2	2	120551655		LINC01101 - Y_RNA	ENSG00000280409	ENSG00000200361		rs954244-G	intergenic_variant		NR	3e-08	7.52288	0.0129	[0.0084-0.0174] unit decrease	Genome-wide genotyping array	(C/G)	G	0.2498	2791	0.9612	0.1378	120551655	390103					TRUE	LD filter (R2 < 0.6)
rs17050272	rs954244	triglyceride measurement	2020-07-21	32203549	441016 European		2q14.2	2	120551655	LINC01101	LINC01101 - Y_RNA	ENSG00000280409	ENSG00000200361		rs954244-C	intergenic_variant		0.745361	2e-11	10.699	0.0152939	[0.011-0.02] unit decrease	Genome-wide genotyping array	(C/G)	C	0.2498	2791	0.9612	0.1378	120551655	441016					TRUE	LD filter (R2 < 0.6)
rs17050272	rs954244	BMI-adjusted waist-hip ratio	2019-11-04	30239722	379501 European		2q14.2	2	120551655	NR	LINC01101 - Y_RNA	ENSG00000280409	ENSG00000200361		rs954244-C	intergenic_variant		0.7544	9e-06	5.04576	0.0093	[0.0052-0.0134] unit decrease	Genome-wide genotyping array	(C/G)	C	0.2498	2791	0.9612	0.1378	120551655	379501					TRUE	LD filter (R2 < 0.6)
rs9318186	rs9543310	body height	2019-05-21	30595370	458000 European		13q22.1	13	73285821		RNY1P8 - NA	ENSG00000206697			rs9543310-?	intergenic_variant		NR	1e-15	15			Genome-wide genotyping array	(G/A)	?	0.2266	-246981	0.1849	0.0156	73285821	458000					TRUE	LD filter (R2 < 0.6)
rs7320064	rs9543534	platelet count	2020-09-21	32888493	542827 European		13q22.1	13	74134559	NR	KLF12 - LINC00402	ENSG00000118922	ENSG00000235532		rs9543534-T	intergenic_variant		0.729059	2e-10	9.69897	0.013416	[0.0093-0.0175] SD unit decrease	Genome-wide genotyping array	(C/T)	T	0.4439	-22284	0.6913	0.2239	74134559	542827					TRUE	LD filter (R2 < 0.6)
rs7320064	rs9543534	mean platelet volume	2020-09-21	32888493	484042 African American AfroCaribbean African European East Asian Hispanic Latin American South Asian		13q22.1	13	74134559	NR	KLF12 - LINC00402	ENSG00000118922	ENSG00000235532		rs9543534-C	intergenic_variant		0.286885	2e-15	14.699			Genome-wide genotyping array	(C/T)	C	0.4439	-22284	0.6913	0.2239	74134559	484042					TRUE	LD filter (R2 < 0.6)
rs7320064	rs9543534	mean platelet volume	2020-09-21	32888493	460935 European		13q22.1	13	74134559	NR	KLF12 - LINC00402	ENSG00000118922	ENSG00000235532		rs9543534-C	intergenic_variant		0.26981	1e-18	18	0.019335	[0.015-0.024] SD unit decrease	Genome-wide genotyping array	(C/T)	C	0.4439	-22284	0.6913	0.2239	74134559	460935					TRUE	LD filter (R2 < 0.6)
rs7320064	rs9543534	platelet count	2020-09-21	32888493	721201 African American AfroCaribbean African European East Asian Hispanic Latin American South Asian		13q22.1	13	74134559	NR	KLF12 - LINC00402	ENSG00000118922	ENSG00000235532		rs9543534-T	intergenic_variant		0.750368	7e-10	9.1549			Genome-wide genotyping array	(C/T)	T	0.4439	-22284	0.6913	0.2239	74134559	721201					TRUE	LD filter (R2 < 0.6)
rs7320064	rs9543534	mean platelet volume	2020-09-18	32888494	408112 British		13q22.1	13	74134559	KLF12	KLF12 - LINC00402	ENSG00000118922	ENSG00000235532		rs9543534-T	intergenic_variant		0.730891	5e-14	13.301	0.0193503	[0.014-0.024] unit increase	Genome-wide genotyping array	(C/T)	T	0.4439	-22284	0.6913	0.2239	74134559	408112					TRUE	LD filter (R2 < 0.6)
rs7320064	rs9543559	response to antidepressant	2021-08-02	33106475	21649 European 3857 European		13q22.1	13	74291498	NR	RNY1P5 - RPL21P108	ENSG00000206617	ENSG00000232701		rs9543559-G	intron_variant		NR	4e-06	5.39794	1.1606	NR	Genome-wide genotyping array	(A/G)	G	0.4089	134655	0.2217	0.0266	74291498	25506					TRUE	LD filter (R2 < 0.6)
rs7320064	rs9543733	neuroimaging measurement	2020-07-08	32047264	25575 European		13q22.1	13	74637536	LINC00347	LINC00347 - NA	ENSG00000236678			rs9543733-?	intergenic_variant		0.34	7e-08	7.1549			Genome-wide genotyping array	(C/T)	?	0.3918	480693	0.1351	0.0106	74637536	25575					TRUE	LD filter (R2 < 0.6)
rs12722725	rs954679	visual cortical surface area measurement	2020-07-20	32198502	23784 European	19,512 European ancestry individuals, 6,234 individuals	1p13.2	1	112705743	RHOC, RP11-426L16.10	RHOC			ENSG00000155366	rs954679-?	5_prime_UTR_variant		NR	4e-10	9.39794	0.0838	[0.058-0.11] unit decrease	Genome-wide genotyping array	(A/G)	?	0.4441	-10316	0.7187	0.033	112705743	23784					TRUE	LD filter (R2 < 0.6)
rs7983636	rs9554048	red blood cell distribution width	2020-09-18	32888494	408112 British		13q12.2	13	27475047		MTIF3 - RNU6-63P	ENSG00000122033	ENSG00000252499		rs9554048-A	intergenic_variant		0.543871	1e-13	13	0.0166403	[0.012-0.021] unit decrease	Genome-wide genotyping array	(G/A)	A	0.4371	299871	0.3472	0.0163	27475047	408112					TRUE	LD filter (R2 < 0.6)
rs7178859	rs955620	BMI-adjusted hip circumference	2021-08-24	34021172	219872 British		15q25.2	15	82848103	HOMER2	HOMER2			ENSG00000103942	rs955620-C	intron_variant		NR	2e-15	14.699	0.0225754	[0.017-0.028] unit decrease	Genome-wide genotyping array	(C/T)	C	0.4185	2182	1	0.1592	82848103	219872					TRUE	LD filter (R2 < 0.6)
rs7178859	rs955620	BMI-adjusted hip circumference	2021-08-24	34021172	219872 British		15q25.2	15	82848103	HOMER2	HOMER2			ENSG00000103942	rs955620-C	intron_variant		NR	2e-11	10.699	0.0197117	[0.014-0.025] unit decrease	Genome-wide genotyping array	(C/T)	C	0.4185	2182	1	0.1592	82848103	219872					TRUE	LD filter (R2 < 0.6)
rs11725397	rs955683	skin aging measurement	2021-01-28	32339537	423992 European		4p11	4	48718177	FRYL	FRYL			ENSG00000075539	rs955683-T	intron_variant		0.486118	2e-09	8.69897	1.02665	NR	Genome-wide genotyping array	(T/C)	T	0.4587	-299505	0.4266	0.1655	48718177	423992					TRUE	LD filter (R2 < 0.6)
rs1844334	rs955738	electrocardiography	2020-11-30	32916098	63706 European		2q31.2	2	178910425	CCDC141	CCDC141			ENSG00000163492	rs955738-T	intron_variant		0.521114	2e-36	35.699	0.0685979	[0.058-0.08] unit decrease	Genome-wide genotyping array	(T/C)	T	0.3626	93822	0.1416	0.0167	178910425	63706					TRUE	LD filter (R2 < 0.6)
rs1844334	rs955738	electrocardiography	2020-11-30	32916098	63706 European		2q31.2	2	178910425	CCDC141	CCDC141			ENSG00000163492	rs955738-T	intron_variant		0.521114	2e-35	34.699	0.0684735	[0.057-0.079] unit decrease	Genome-wide genotyping array	(T/C)	T	0.3626	93822	0.1416	0.0167	178910425	63706					TRUE	LD filter (R2 < 0.6)
rs9521719	rs9559779	diastolic blood pressure	2021-12-14	34594039	340162 European 145515 East Asian		13q34	13	110362479		COL4A2			ENSG00000134871	rs9559779-A	intron_variant		NR	3e-09	8.52288	0.0145	[0.0098-0.0192] unit decrease	Genome-wide genotyping array	(G/A)	A	0.4633	-2958	0.1735	0.0254	110362479	485677					TRUE	LD filter (R2 < 0.6)
rs9521719	rs9559793	balding measurement	2019-02-01	30573740	205327 European		13q34	13	110407220	NR	COL4A2			ENSG00000134871	rs9559793-A	intron_variant		0.0959606	5e-10	9.30103	0.0329905	[0.023-0.043] unit increase	Genome-wide genotyping array	(G/A)	A	0.1979	41783	0.4978	0.084	110407220	205327					TRUE	LD filter (R2 < 0.6)
rs7320064	rs9565076	neutrophil-to-lymphocyte ratio	2021-12-13	34469753	234502 European	100,442 European ancestry individuals	13q22.1	13	74107123		KLF12			ENSG00000118922	rs9565076-T	intron_variant		0.282	2e-24	23.699			Genome-wide genotyping array	(T/C)	T	0.4631	-49720	0.6898	0.2063	74107123	234502					TRUE	LD filter (R2 < 0.6)
rs7320064	rs9565082	alkaline phosphatase measurement	2021-06-09	33972514	437438 European	315,572 European ancestry individuals	13q22.1	13	74163488	KLF12	KLF12 - LINC00402	ENSG00000118922	ENSG00000235532		rs9565082-C	intergenic_variant		0.469188	8e-27	26.0969	0.00246688	[0.002-0.0029] unit decrease	Genome-wide genotyping array	(C/G)	C	0.4948	6645	0.4772	0.0869	74163488	437438					TRUE	LD filter (R2 < 0.6)
rs7324484	rs9567982	microglial activation measurement	2021-01-05	30679421	219		13q14.2	13	48031305	LINC00444, LINC00562, SUCLA2, SUCLA2-AS1, NUDT15, MED4, MED4-AS1, POLR2KP2	SUCLA2			ENSG00000136143	rs9567982-G	intron_variant		0.1375	3e-06	5.52288	0.0394	NR unit increase	Genome-wide genotyping array	(A/G)	G	0.098	-42638	0.7222	0.0693	48031305	219					TRUE	LD filter (R2 < 0.6)
rs41284816	rs9568298	BMI-adjusted hip circumference	2021-08-24	34021172	219872 British		13q14.2	13	49659556	EBPL	ARL11 - EBPL	ENSG00000152213	ENSG00000123179		rs9568298-G	intergenic_variant		NR	1e-14	14	0.0385174	[0.029-0.048] unit increase	Genome-wide genotyping array	(A/G)	G	0.0705	-422297	0.7785	0.0546	49659556	219872					TRUE	LD filter (R2 < 0.6)
rs41284816	rs9568308	BMI-adjusted hip circumference	2021-08-24	34021172	186825 British		13q14.2	13	49691102	EBPL	EBPL			ENSG00000123179	rs9568308-T	intron_variant		NR	2e-12	11.699	0.0376041	[0.027-0.048] unit increase	Genome-wide genotyping array	(C/T)	T	0.0861	-390751	0.7747	0.0436	49691102	186825					TRUE	LD filter (R2 < 0.6)
rs303937	rs9572786	urate measurement	2021-02-17	33356394	454183 European		13q21.33	13	71768473	NR	DACH1			ENSG00000276644	rs9572786-A	intron_variant		0.62	1e-18	18	0.0166	[0.013-0.02] unit increase	Genome-wide genotyping array	(A/G)	A	0.4495	-29919	0.8811	0.5139	71768473	454183					TRUE	LD filter (R2 < 0.6)
rs303937	rs9572786	platelet crit	2017-08-30	27863252	164339 European		13q21.33	13	71768473	DACH1	DACH1			ENSG00000276644	rs9572786-G	intron_variant		0.3775	2e-11	10.699	0.0252378	[0.018-0.033] unit decrease	Genome-wide genotyping array	(A/G)	G	0.4495	-29919	0.8811	0.5139	71768473	164339					TRUE	LD filter (R2 < 0.6)
rs58117425	rs957292	aortic measurement	2022-02-07	34968759	31908		2q22.3	2	145075168		TEX41			ENSG00000226674	rs957292-A	non_coding_transcript_exon_variant		0.636059	7e-10	9.1549	0.0475114	[0.032-0.063] increase	Genome-wide genotyping array	(A/T)	A	0.344	151165	0.8396	0.0484	145075168	31908					TRUE	LD filter (R2 < 0.6)
rs58117425	rs957292	aortic measurement	2022-02-07	34968759	35110		2q22.3	2	145075168		TEX41			ENSG00000226674	rs957292-A	non_coding_transcript_exon_variant		0.635892	2e-12	11.699	0.0492482	[0.035-0.063] increase	Genome-wide genotyping array	(A/T)	A	0.344	151165	0.8396	0.0484	145075168	35110					TRUE	LD filter (R2 < 0.6)
rs9318186	rs9573092	allergic disease	2017-12-05	29083406	180129 European 180709 European		13q22.1	13	73053137	PIBF1, KLF5	PSMD10P3 - KLF5	ENSG00000232041	ENSG00000102554		rs9573092-A	intergenic_variant		0.7	3e-08	7.52288	1.03	[1.02-1.04]	Genome-wide genotyping array	(A/G)	A	0.4353	-479664	0.2104	0.0218	73053137	360838					TRUE	LD filter (R2 < 0.6)
rs67861508	rs957448	Cleft palate, cleft lip	2017-06-13	28232668	2033 Han Chinese 4051 Han Chinese	1,346 Han Chinese ancestry cases, 4,542 Han Chinese ancestry controls	8q22.1	8	94529074	KIAA1429	VIRMA			ENSG00000164944	rs957448-A	synonymous_variant	synonymous	0.5	1e-12	12	1.23457	[NR]	Genome-wide genotyping array	(A/G)	A	0.353	-200993	0.2537	0.0114	94529074	6084					TRUE	LD filter (R2 < 0.6)
rs12950549	rs957971	mean corpuscular volume	2020-09-18	32888494	408112 British		17q21.2	17	42367907	STAT3	STAT3			ENSG00000168610	rs957971-G	intron_variant		0.650261	6e-13	12.2218	0.0171793	[0.013-0.022] unit decrease	Genome-wide genotyping array	(C/G)	G	0.4896	23331	0.9904	0.5801	42367907	408112					TRUE	LD filter (R2 < 0.6)
rs12907511	rs958025	forced expiratory volume, response to bronchodilator	2016-10-14	26634245	10094 European 3260 African American 178		15q25.1	15	78467006	IREB2	IREB2			ENSG00000136381	rs958025-T	intron_variant		0.19	2e-07	6.69897	0.058	NR unit increase	Genome-wide genotyping array	(C/T)	T	0.2676	-238713	0.2336	0.0203	78467006	13532					TRUE	LD filter (R2 < 0.6)
rs12907511	rs958025	response to bronchodilator, FEV/FEC ratio	2016-10-14	26634245	10094 European 3260 African American 178		15q25.1	15	78467006	IREB2	IREB2			ENSG00000136381	rs958025-T	intron_variant		0.189	2e-06	5.69897	0.011	unit increase	Genome-wide genotyping array	(C/T)	T	0.2676	-238713	0.2336	0.0203	78467006	13532					TRUE	LD filter (R2 < 0.6)
rs9521719	rs9583489	BMI-adjusted waist-hip ratio	2021-08-24	34021172	186825 British		13q34	13	110380486	COL4A2	COL4A2			ENSG00000134871	rs9583489-T	intron_variant		NR	1e-11	11	0.0236647	[0.017-0.031] unit decrease	Genome-wide genotyping array	(C/T)	T	0.23	15049	0.8995	0.332	110380486	186825					TRUE	LD filter (R2 < 0.6)
rs9521719	rs9583489	waist-hip ratio	2019-09-22	30575882	663598 European		13q34	13	110380486	NR	COL4A2			ENSG00000134871	rs9583489-C	intron_variant		0.73	5e-08	7.30103			Genome-wide genotyping array	(C/T)	C	0.23	15049	0.8995	0.332	110380486	663598					TRUE	LD filter (R2 < 0.6)
rs9521719	rs9583489	BMI-adjusted waist-hip ratio	2019-09-22	30575882	660648 European		13q34	13	110380486	NR	COL4A2			ENSG00000134871	rs9583489-C	intron_variant		0.73	1e-17	17	0.017	[0.013-0.021] unit increase	Genome-wide genotyping array	(C/T)	C	0.23	15049	0.8995	0.332	110380486	660648					TRUE	LD filter (R2 < 0.6)
rs7012637	rs958374	hip circumference	2019-07-17	28552196	1254 European 3074 29716 European 400 Carlno (/ ) 701 Friuli Venezia Giulia (/ ) 1050 Mylopotamos (/ ) 883 (/ )	205,909 European ancestry individuals	8p23.1	8	9340151	RP11-115J16.1	RNU6-1151P - RNU6-526P	ENSG00000284864	ENSG00000201815		rs958374-T	intron_variant		0.4958	6e-06	5.22185	0.0401	[0.023-0.058] unit decrease	Genome-wide genotyping array	(C/T)	T	0.4814	24452	0.2214	0.0486	9340151	37078					TRUE	LD filter (R2 < 0.6)
rs34293138	rs9586	feeling miserable measurement	2019-01-22	29500382	376097 European		3p21.31	3	49176204	TMA7	KLHDC8B			ENSG00000185909	rs9586-T	3_prime_UTR_variant		0.219964	2e-08	7.69897	5.65	z score decrease	Genome-wide genotyping array	(C/T)	T	0.1775	-365380	0.8601	0.0443	49176204	376097					TRUE	LD filter (R2 < 0.6)
rs34293138	rs9586	endometriosis, unipolar depression	2020-12-10	32959083	17054 170756 European 191858 329443 European		3p21.31	3	49176204	NR	KLHDC8B			ENSG00000185909	rs9586-T	3_prime_UTR_variant			2e-10	9.69897	0.0313868	[0.022-0.041] unit decrease	Genome-wide genotyping array	(C/T)	T	0.1775	-365380	0.8601	0.0443	49176204	709111					TRUE	LD filter (R2 < 0.6)
rs34293138	rs9586	unipolar depression, mood disorder	2018-10-31	29942085	357957 European		3p21.31	3	49176204	NR	KLHDC8B			ENSG00000185909	rs9586-?	3_prime_UTR_variant		NR	4e-09	8.39794	0.01634	[0.011-0.022] unit increase	Genome-wide genotyping array	(C/T)	?	0.1775	-365380	0.8601	0.0443	49176204	357957					TRUE	LD filter (R2 < 0.6)
rs71606723	rs958771	glycerophospholipid measurement	2022-02-17	34503513	5662 Pakistani		4q26	4	114514506		ARSJ - UGT8	ENSG00000180801	ENSG00000174607		rs958771-G	intergenic_variant		NR	7e-10	9.1549	0.0745	[0.051-0.098] unit decrease	Genome-wide genotyping array	(G/T)	G	0.4708	-62795	0.8485	0.2508	114514506	5662					TRUE	LD filter (R2 < 0.6)
rs34445998	rs9590675	glomerular filtration rate	2019-07-05	31152163	567460 European 165726 East Asian 13842 African American 13359 South Asian 4961 Hispanic	216,518 European ancestry individuals, 64,204 non-Hispanic black individuals	13q14.11	13	42175056	DGKH	DGKH			ENSG00000102780	rs9590675-T	intron_variant		0.427	3e-11	10.5229	0.0021	[0.0015-0.0027] unit increase	Genome-wide genotyping array	(G/T)	T	0.4501	-8021	0.9981	0.2801	42175056	765348					TRUE	LD filter (R2 < 0.6)
rs34445998	rs9590675	glomerular filtration rate	2022-05-26	34272381	460826 European		13q14.11	13	42175056		DGKH			ENSG00000102780	rs9590675-G	intron_variant		0.3975	8e-06	5.09691	0.0021	[0.0011-0.0031] unit decrease	Genome-wide genotyping array	(G/T)	G	0.4501	-8021	0.9981	0.2801	42175056	460826					TRUE	LD filter (R2 < 0.6)
rs34445998	rs9590675	glomerular filtration rate	2022-05-26	34272381	1004040 European 165726 East Asian 13842 African American 13359 South Asian 4961 Hispanic 2	417,288 European ancestry individuals	13q14.11	13	42175056		DGKH			ENSG00000102780	rs9590675-G	intron_variant		0.581119	4e-12	11.3979	0.00178235	[0.0013-0.0023] unit decrease	Genome-wide genotyping array	(G/T)	G	0.4501	-8021	0.9981	0.2801	42175056	1201930					TRUE	LD filter (R2 < 0.6)
rs34445998	rs9590675	blood urea nitrogen measurement	2022-05-26	34272381	679531 European 173149		13q14.11	13	42175056		DGKH			ENSG00000102780	rs9590675-G	intron_variant		0.4137	2e-07	6.69897	0.0026	[0.0016-0.0036] unit increase	Genome-wide genotyping array	(G/T)	G	0.4501	-8021	0.9981	0.2801	42175056	852680					TRUE	LD filter (R2 < 0.6)
rs9590675	rs9594674	eosinophil count	2019-02-08	30595370	440000 European		13q14.11	13	42100731		DGKH			ENSG00000102780	rs9594674-?	intron_variant		NR	9e-08	7.04576			Genome-wide genotyping array	(C/T)	?	0.1098	-74325	0.7223	0.0786	42100731	440000					TRUE	LD filter (R2 < 0.6)
rs34445998	rs9594674	eosinophil count	2019-02-08	30595370	440000 European		13q14.11	13	42100731		DGKH			ENSG00000102780	rs9594674-?	intron_variant		NR	9e-08	7.04576			Genome-wide genotyping array	(C/T)	?	0.1098	-82346	0.9223	0.0242	42100731	440000					TRUE	LD filter (R2 < 0.6)
rs9590675	rs9594686	comparative body size at age 10, self-reported	2021-01-26	32376654	453169 European		13q14.11	13	42149061	DGKH	DGKH			ENSG00000102780	rs9594686-C	intron_variant		0.823184	6e-09	8.22185	0.0107007	[0.0071-0.0143] unit increase	Genome-wide genotyping array	(C/T)	C	0.0968	-25995	0.985	0.1271	42149061	453169					TRUE	LD filter (R2 < 0.6)
rs34445998	rs9594686	comparative body size at age 10, self-reported	2021-01-26	32376654	453169 European		13q14.11	13	42149061	DGKH	DGKH			ENSG00000102780	rs9594686-C	intron_variant		0.823184	6e-09	8.22185	0.0107007	[0.0071-0.0143] unit increase	Genome-wide genotyping array	(C/T)	C	0.0968	-34016	0.9008	0.02	42149061	453169					TRUE	LD filter (R2 < 0.6)
rs9590675	rs9594689	urolithiasis	2021-12-14	34594039	6223 European 482123 European 11699 East Asian 167027 East Asian		13q14.11	13	42163132		DGKH			ENSG00000102780	rs9594689-G	intron_variant		NR	1e-26	26	0.1227	[0.1-0.15] unit increase	Genome-wide genotyping array	(T/G)	G	0.3712	-11924	0.8415	0.5108	42163132	667072					TRUE	LD filter (R2 < 0.6)
rs34445998	rs9594689	urolithiasis	2021-12-14	34594039	6223 European 482123 European 11699 East Asian 167027 East Asian		13q14.11	13	42163132		DGKH			ENSG00000102780	rs9594689-G	intron_variant		NR	1e-26	26	0.1227	[0.1-0.15] unit increase	Genome-wide genotyping array	(T/G)	G	0.3712	-19945	0.9847	0.3781	42163132	667072					TRUE	LD filter (R2 < 0.6)
rs9590675	rs9594689	appendicular lean mass	2020-11-04	33097823	450243 European		13q14.11	13	42163132	DGKH	DGKH			ENSG00000102780	rs9594689-T	intron_variant		0.6261	1e-12	12	0.0141	[0.01-0.018] unit increase	Genome-wide genotyping array	(T/G)	T	0.3712	-11924	0.8415	0.5108	42163132	450243					TRUE	LD filter (R2 < 0.6)
rs34445998	rs9594689	appendicular lean mass	2020-11-04	33097823	450243 European		13q14.11	13	42163132	DGKH	DGKH			ENSG00000102780	rs9594689-T	intron_variant		0.6261	1e-12	12	0.0141	[0.01-0.018] unit increase	Genome-wide genotyping array	(T/G)	T	0.3712	-19945	0.9847	0.3781	42163132	450243					TRUE	LD filter (R2 < 0.6)
rs9590675	rs9594690	body weight	2021-12-14	34594039	360116 European 165419 East Asian		13q14.11	13	42163134		DGKH			ENSG00000102780	rs9594690-G	intron_variant		NR	3e-09	8.52288	0.0121	[0.0082-0.016] unit decrease	Genome-wide genotyping array	(T/G)	G	0.1857	-11922	0.6891	0.1323	42163134	525535					TRUE	LD filter (R2 < 0.6)
rs34445998	rs9594690	body weight	2021-12-14	34594039	360116 European 165419 East Asian		13q14.11	13	42163134		DGKH			ENSG00000102780	rs9594690-G	intron_variant		NR	3e-09	8.52288	0.0121	[0.0082-0.016] unit decrease	Genome-wide genotyping array	(T/G)	G	0.1857	-19943	0.9943	0.0519	42163134	525535					TRUE	LD filter (R2 < 0.6)
rs2055873	rs959573	Parkinson disease	2012-07-17	22658654	443 European		5q23.2	5	126846170	LMNB1	LMNB1 - MARCHF3	ENSG00000113368	ENSG00000173926		rs959573-?	intergenic_variant		NR	5e-06	5.30103	1.92	[1.49-2.50]	Genome-wide genotyping array	(T/C)	?	0.3153	-19120	0.2243	0.0364	126846170	443					TRUE	LD filter (R2 < 0.6)
rs41284816	rs9596219	body height	2013-09-12	23563607	8097 European 8099 European	4,872 European ancestry tall individuals, 4,831 European ancestry short individuals	13q14.2	13	49989311	TRIM13	DLEU2			ENSG00000231607	rs9596219-T	intron_variant		0.25	1e-09	9	1.16	[NR]	Genome-wide genotyping array	(C/T)	T	0.1611	-92542	1	0.0356	49989311	16196					TRUE	LD filter (R2 < 0.6)
rs7012637	rs959932	wellbeing measurement	2019-03-18	30643256	410603 European		8p23.1	8	9202534	NR	PPP1R3B - RNU6-1151P	ENSG00000173281	ENSG00000284864		rs959932-C	non_coding_transcript_exon_variant		0.248032	4e-08	7.39794	0.00957066	[0.0061-0.013] unit decrease	Genome-wide genotyping array	(A/C)	C	0.3838	-113165	0.4398	0.1109	9202534	410603					TRUE	LD filter (R2 < 0.6)
rs303937	rs9599848	sporadic amyotrophic lateral sclerosis	2014-10-06	24529757	250 Han Chinese 250 Han Chinese		13q21.33	13	71473964	DACH1	DACH1			ENSG00000276644	rs9599848-?	intron_variant			9e-06	5.04576			Genome-wide genotyping array	(A/G)	?	0.3025	-324428	0.1327	0.0141	71473964	500					TRUE	LD filter (R2 < 0.6)
rs584480	rs9599848	sporadic amyotrophic lateral sclerosis	2014-10-06	24529757	250 Han Chinese 250 Han Chinese		13q21.33	13	71473964	DACH1	DACH1			ENSG00000276644	rs9599848-?	intron_variant			9e-06	5.04576			Genome-wide genotyping array	(A/G)	?	0.3025	-297409	0.1296	0.0126	71473964	500					TRUE	LD filter (R2 < 0.6)
rs584480	rs9599885	cystatin C measurement	2021-06-29	33462484	342399 European 6015 African 7338 South Asian		13q21.33	13	71797589	NR	DACH1			ENSG00000276644	rs9599885-A	intron_variant		NR	2e-22	21.699	0.0255	[0.02-0.031] unit decrease	Genome-wide genotyping array	(G/A)	A	0.1292	26216	0.848	0.0616	71797589	355752					TRUE	LD filter (R2 < 0.6)
rs303937	rs9599885	cystatin C measurement	2021-06-29	33462484	342399 European 6015 African 7338 South Asian		13q21.33	13	71797589	NR	DACH1			ENSG00000276644	rs9599885-A	intron_variant		NR	2e-22	21.699	0.0255	[0.02-0.031] unit decrease	Genome-wide genotyping array	(G/A)	A	0.1292	-803	0.9956	0.0795	71797589	355752					TRUE	LD filter (R2 < 0.6)
rs584480	rs9599885	serum urea measurement	2021-06-29	33462484	342286 European 6015 African 7336 South Asian		13q21.33	13	71797589	NR	DACH1			ENSG00000276644	rs9599885-A	intron_variant		NR	6e-17	16.2218	0.0219	[0.017-0.027] unit decrease	Genome-wide genotyping array	(G/A)	A	0.1292	26216	0.848	0.0616	71797589	355637					TRUE	LD filter (R2 < 0.6)
rs303937	rs9599885	serum urea measurement	2021-06-29	33462484	342286 European 6015 African 7336 South Asian		13q21.33	13	71797589	NR	DACH1			ENSG00000276644	rs9599885-A	intron_variant		NR	6e-17	16.2218	0.0219	[0.017-0.027] unit decrease	Genome-wide genotyping array	(G/A)	A	0.1292	-803	0.9956	0.0795	71797589	355637					TRUE	LD filter (R2 < 0.6)
rs584480	rs9599885	urate measurement	2021-06-29	33462484	342087 European 6011 African 7328 South Asian		13q21.33	13	71797589	NR	DACH1			ENSG00000276644	rs9599885-A	intron_variant		NR	4e-12	11.3979	0.0182	[0.013-0.023] unit decrease	Genome-wide genotyping array	(G/A)	A	0.1292	26216	0.848	0.0616	71797589	355426					TRUE	LD filter (R2 < 0.6)
rs303937	rs9599885	urate measurement	2021-06-29	33462484	342087 European 6011 African 7328 South Asian		13q21.33	13	71797589	NR	DACH1			ENSG00000276644	rs9599885-A	intron_variant		NR	4e-12	11.3979	0.0182	[0.013-0.023] unit decrease	Genome-wide genotyping array	(G/A)	A	0.1292	-803	0.9956	0.0795	71797589	355426					TRUE	LD filter (R2 < 0.6)
rs9318186	rs9600062	vital capacity	2019-02-08	30595370	372000 European		13q22.1	13	73034570		PIBF1 - PSMD10P3	ENSG00000083535	ENSG00000232041		rs9600062-?	intergenic_variant		NR	3e-08	7.52288			Genome-wide genotyping array	(A/G)	?	0.4822	-498231	0.1334	0.0106	73034570	372000					TRUE	LD filter (R2 < 0.6)
rs9318186	rs9600103	endometrial carcinoma	2016-12-09	27008869	4907 European 11945 European		13q22.1	13	73237742	KLF5	RNY1P8 - NA	ENSG00000206697			rs9600103-?	intergenic_variant		0.722	4e-12	11.3979	1.23	[NR]	Genome-wide genotyping array	(A/T)	?	0.2897	-295060	0.1691	0.0182	73237742	16852					TRUE	LD filter (R2 < 0.6)
rs9318186	rs9600129	creatine kinase measurement	2018-07-28	29403010	106080 Japanese		13q22.1	13	73531052	KLF5, LINC00392	LINC00393			ENSG00000224853	rs9600129-?	intron_variant		NR	2e-09	8.69897	0.0354	[0.024-0.047] unit increase novel	Genome-wide genotyping array	(G/T)	?	0.2396	-1750	0.8537	0.3587	73531052	106080					TRUE	LD filter (R2 < 0.6)
rs9318186	rs9600143	triglyceride measurement	2020-07-21	32203549	441016 European		13q22.1	13	73613877	KLF12	LINC00393			ENSG00000224853	rs9600143-A	intron_variant		0.457046	6e-10	9.22185	0.0125791	[0.0086-0.0166] unit increase	Genome-wide genotyping array	(A/T)	A	0.4397	81075	0.6638	0.2214	73613877	441016					TRUE	LD filter (R2 < 0.6)
rs7320064	rs9600233	leukocyte count	2021-12-14	34594039	350470 European 154355 East Asian		13q22.1	13	74119264		KLF12			ENSG00000118922	rs9600233-A	intron_variant		NR	1e-13	13	0.0221	[0.016-0.028] unit increase	Genome-wide genotyping array	(G/A)	A	0.1132	-37579	0.5205	0.0129	74119264	504825					TRUE	LD filter (R2 < 0.6)
rs7320064	rs9600233	eosinophil percentage of leukocytes	2020-09-18	32888494	408112 British		13q22.1	13	74119264	KLF12	KLF12			ENSG00000118922	rs9600233-A	intron_variant		0.159415	4e-18	17.3979	0.0263598	[0.02-0.032] unit decrease	Genome-wide genotyping array	(G/A)	A	0.1132	-37579	0.5205	0.0129	74119264	408112					TRUE	LD filter (R2 < 0.6)
rs7320064	rs9600233	leukocyte count	2019-02-08	30595370	444000 European		13q22.1	13	74119264		KLF12			ENSG00000118922	rs9600233-?	intron_variant		NR	7e-14	13.1549			Genome-wide genotyping array	(G/A)	?	0.1132	-37579	0.5205	0.0129	74119264	444000					TRUE	LD filter (R2 < 0.6)
rs7320064	rs9600236	red blood cell density measurement	2020-09-21	32888493	545203 European		13q22.1	13	74131062	NR	KLF12			ENSG00000118922	rs9600236-T	intron_variant		0.152108	4e-12	11.3979	0.018002	[0.013-0.023] SD unit decrease	Genome-wide genotyping array	(C/T)	T	0.109	-25781	0.5155	0.0122	74131062	545203					TRUE	LD filter (R2 < 0.6)
rs7320064	rs9600261	FEV/FEC ratio	2019-02-08	30595370	370000 European		13q22.1	13	74325496		RNY1P5 - RPL21P108	ENSG00000206617	ENSG00000232701		rs9600261-?	intron_variant		NR	7e-12	11.1549			Genome-wide genotyping array	(G/A)	?	0.2155	168653	0.1392	0.0142	74325496	370000					TRUE	LD filter (R2 < 0.6)
rs11768336	rs960589	BMI-adjusted waist-hip ratio	2020-04-17	31669095	457690 European		7p15.2	7	25784027	NR					rs960589-?	intergenic_variant		NR	7e-09	8.1549			Genome-wide genotyping array	(A/C)	?	0.1725	31956	0.7461	0.1481	25784027	457690					TRUE	LD filter (R2 < 0.6)
rs11768336	rs960589	BMI-adjusted hip circumference	2021-08-24	34021172	219872 British		7p15.2	7	25784027	AC003090.1					rs960589-C	intergenic_variant		NR	1e-08	8	0.0220524	[0.015-0.03] unit decrease	Genome-wide genotyping array	(A/C)	C	0.1725	31956	0.7461	0.1481	25784027	219872					TRUE	LD filter (R2 < 0.6)
rs11768336	rs960589	BMI-adjusted hip circumference	2021-08-24	34021172	219872 British		7p15.2	7	25784027	AC003090.1					rs960589-C	intergenic_variant		NR	2e-16	15.699	0.0329144	[0.025-0.041] unit decrease	Genome-wide genotyping array	(A/C)	C	0.1725	31956	0.7461	0.1481	25784027	219872					TRUE	LD filter (R2 < 0.6)
rs80533	rs960596	vitamin D measurement	2020-07-08	32059762	443734 European		22q13.2	22	40997516	NR	RBX1 - Y_RNA	ENSG00000100387	ENSG00000200361		rs960596-T	intergenic_variant		0.339588	2e-09	8.69897	0.012414	[0.0083-0.0165] unit increase	Genome-wide genotyping array	(C/T)	T	0.2662	307551	0.7458	0.0425	40997516	443734					TRUE	LD filter (R2 < 0.6)
rs80533	rs960596	low density lipoprotein cholesterol measurement	2020-07-21	32203549	440546 European		22q13.2	22	40997516	RBX1	RBX1 - Y_RNA	ENSG00000100387	ENSG00000200361		rs960596-C	intergenic_variant		0.660681	1e-09	9	0.0134522	[0.0091-0.0178] unit decrease	Genome-wide genotyping array	(C/T)	C	0.2662	307551	0.7458	0.0425	40997516	440546					TRUE	LD filter (R2 < 0.6)
rs17001943	rs9607685	prostate carcinoma, type 2 diabetes mellitus	2021-03-22	33290408	62892 European T2D 79194 European PrCa 659536 European		22q13.1	22	40083807	TNRC6B	TNRC6B			ENSG00000100354	rs9607685-?	intron_variant			4e-08	7.39794			Genome-wide genotyping array	(G/A)	?	0.3554	-382802	0.6112	0.0239	40083807	801624					TRUE	LD filter (R2 < 0.6)
rs80533	rs9607721	creatine kinase measurement	2018-07-28	29403010	106080 Japanese		22q13.1	22	40466116	MKL1	MRTFA			ENSG00000196588	rs9607721-?	intron_variant		NR	3e-09	8.52288	0.02615	[0.018-0.035] unit decrease novel	Genome-wide genotyping array	(A/G)	?	0.1827	-223849	0.7113	0.0238	40466116	106080					TRUE	LD filter (R2 < 0.6)
rs17001943	rs9607721	creatine kinase measurement	2018-07-28	29403010	106080 Japanese		22q13.1	22	40466116	MKL1	MRTFA			ENSG00000196588	rs9607721-?	intron_variant		NR	3e-09	8.52288	0.02615	[0.018-0.035] unit decrease novel	Genome-wide genotyping array	(A/G)	?	0.1827	-493	1	0.5194	40466116	106080					TRUE	LD filter (R2 < 0.6)
rs80533	rs9607771	neuroticism measurement	2019-01-22	29500382	380506 European		22q13.2	22	41078073	MCHR1	ACTBP15 - MIR1281	ENSG00000213857	ENSG00000284015		rs9607771-A	intergenic_variant		0.284442	2e-12	11.699	7.03	z score increase	Genome-wide genotyping array	(G/A)	A	0.251	388108	0.706	0.3136	41078073	380506					TRUE	LD filter (R2 < 0.6)
rs80533	rs9607771	worry measurement	2019-01-22	29500382	372869 European		22q13.2	22	41078073	NR	ACTBP15 - MIR1281	ENSG00000213857	ENSG00000284015		rs9607771-A	intergenic_variant		0.284442	5e-08	7.30103	5.462	unit increase	Genome-wide genotyping array	(G/A)	A	0.251	388108	0.706	0.3136	41078073	372869					TRUE	LD filter (R2 < 0.6)
rs28910285	rs9607978	body height	2021-12-14	34594039	360388 European 165056 East Asian		22q13.2	22	42888328		PACSIN2			ENSG00000100266	rs9607978-A	intron_variant		NR	1e-12	12	0.0117	[0.0086-0.0148] unit decrease	Genome-wide genotyping array	(G/A)	A	0.3538	167349	0.172	0.0216	42888328	525444					TRUE	LD filter (R2 < 0.6)
rs2007458	rs9608816	attention deficit hyperactivity disorder, bipolar disorder	2017-05-11	27890468	9650 European 2950 European 1659 European 16325 European 2942 European 2096		22q12.2	22	29820911	ASCC2	ASCC2			ENSG00000100325	rs9608816-?	intron_variant		NR	6e-07	6.22185			Genome-wide genotyping array	(C/A)	?	0.4762	-171806	0.4556	0.1561	29820911	35622					TRUE	LD filter (R2 < 0.6)
rs2007458	rs9608828	bilirubin measurement	2021-12-14	34594039	342829 European 124341 East Asian		22q12.2	22	29977438		MTMR3			ENSG00000100330	rs9608828-G	intron_variant		NR	7e-09	8.1549	0.0285	[0.019-0.038] unit decrease	Genome-wide genotyping array	(C/G)	G	0.0423	-15279	1	0.0302	29977438	467170					TRUE	LD filter (R2 < 0.6)
rs58384577	rs9610387	comparative body size at age 10, self-reported	2021-01-26	32376654	453169 European		22q12.3	22	36080714	RBFOX2	RBFOX2 - APOL3	ENSG00000100320	ENSG00000128284		rs9610387-G	non_coding_transcript_exon_variant		0.914436	4e-08	7.39794	0.0137993	[0.0089-0.0187] unit increase	Genome-wide genotyping array	(G/A)	G	0.1554	-186451	0.3787	0.0573	36080714	453169					TRUE	LD filter (R2 < 0.6)
rs132639	rs9610387	comparative body size at age 10, self-reported	2021-01-26	32376654	453169 European		22q12.3	22	36080714	RBFOX2	RBFOX2 - APOL3	ENSG00000100320	ENSG00000128284		rs9610387-G	non_coding_transcript_exon_variant		0.914436	4e-08	7.39794	0.0137993	[0.0089-0.0187] unit increase	Genome-wide genotyping array	(G/A)	G	0.1554	-67136	0.3326	0.08	36080714	453169					TRUE	LD filter (R2 < 0.6)
rs132639	rs9610482	platelet count	2020-09-21	32888493	721201 African American AfroCaribbean African European East Asian Hispanic Latin American South Asian		22q12.3	22	36287509	NR	MYH9			ENSG00000100345	rs9610482-T	intron_variant		0.280552	4e-12	11.3979			Genome-wide genotyping array	(C/T)	T	0.2873	139657	0.6468	0.0429	36287509	721201					TRUE	LD filter (R2 < 0.6)
rs58384577	rs9610482	platelet count	2020-09-21	32888493	721201 African American AfroCaribbean African European East Asian Hispanic Latin American South Asian		22q12.3	22	36287509	NR	MYH9			ENSG00000100345	rs9610482-T	intron_variant		0.280552	4e-12	11.3979			Genome-wide genotyping array	(C/T)	T	0.2873	20342	0.9899	0.029	36287509	721201					TRUE	LD filter (R2 < 0.6)
rs132639	rs9610482	FEV/FEC ratio	2019-02-08	30595370	370000 European		22q12.3	22	36287509		MYH9			ENSG00000100345	rs9610482-?	intron_variant		NR	2e-08	7.69897			Genome-wide genotyping array	(C/T)	?	0.2873	139657	0.6468	0.0429	36287509	370000					TRUE	LD filter (R2 < 0.6)
rs58384577	rs9610482	FEV/FEC ratio	2019-02-08	30595370	370000 European		22q12.3	22	36287509		MYH9			ENSG00000100345	rs9610482-?	intron_variant		NR	2e-08	7.69897			Genome-wide genotyping array	(C/T)	?	0.2873	20342	0.9899	0.029	36287509	370000					TRUE	LD filter (R2 < 0.6)
rs5750561	rs9610884	heel bone mineral density	2019-02-08	30595370	446000 European		22q13.1	22	37955678		POLR2F			ENSG00000100142	rs9610884-?	intron_variant		NR	8e-18	17.0969			Genome-wide genotyping array	(C/A)	?	0.2117	-243575	0.219	0.0136	37955678	446000					TRUE	LD filter (R2 < 0.6)
rs80533	rs9611310	body mass index	2020-04-17	31669095	457822 European		22q13.1	22	40337773	NR	TNRC6B - ADSL	ENSG00000100354	ENSG00000239900		rs9611310-?	intergenic_variant		NR	2e-08	7.69897			Genome-wide genotyping array	(A/G)	?	0.2131	-352192	0.1664	0.0216	40337773	457822					TRUE	LD filter (R2 < 0.6)
rs56283550	rs9611310	body mass index	2020-04-17	31669095	457822 European		22q13.1	22	40337773	NR	TNRC6B - ADSL	ENSG00000100354	ENSG00000239900		rs9611310-?	intergenic_variant		NR	2e-08	7.69897			Genome-wide genotyping array	(A/G)	?	0.2131	-98111	0.6681	0.2364	40337773	457822					TRUE	LD filter (R2 < 0.6)
rs17001943	rs9611310	body mass index	2020-04-17	31669095	457822 European		22q13.1	22	40337773	NR	TNRC6B - ADSL	ENSG00000100354	ENSG00000239900		rs9611310-?	intergenic_variant		NR	2e-08	7.69897			Genome-wide genotyping array	(A/G)	?	0.2131	-128836	0.7268	0.2266	40337773	457822					TRUE	LD filter (R2 < 0.6)
rs80533	rs9611441	C-reactive protein measurement	2019-04-18	30388399	148164 European		22q13.2	22	40943363	XPNPEP3	XPNPEP3 - RBX1	ENSG00000196236	ENSG00000100387		rs9611441-C	intergenic_variant		0.49	1e-08	8	0.022	[0.014-0.03] unit decrease	Genome-wide genotyping array	(G/C)	C	0.3934	253398	0.8805	0.106	40943363	148164					TRUE	LD filter (R2 < 0.6)
rs17001943	rs9611441	C-reactive protein measurement	2019-04-18	30388399	148164 European		22q13.2	22	40943363	XPNPEP3	XPNPEP3 - RBX1	ENSG00000196236	ENSG00000100387		rs9611441-C	intergenic_variant		0.49	1e-08	8	0.022	[0.014-0.03] unit decrease	Genome-wide genotyping array	(G/C)	C	0.3934	476754	0.459	0.0377	40943363	148164					TRUE	LD filter (R2 < 0.6)
rs80533	rs9611454	C-reactive protein measurement	2020-03-23	31900758	418642 British		22q13.2	22	41013425	NR	RBX1 - Y_RNA	ENSG00000100387	ENSG00000200361		rs9611454-C	intergenic_variant		0.648075	3e-19	18.5229	0.0183021	[0.014-0.022] unit increase	Genome-wide genotyping array	(C/T)	C	0.2853	323460	0.6664	0.0374	41013425	418642					TRUE	LD filter (R2 < 0.6)
rs80533	rs9611454	C-reactive protein measurement	2022-05-06	35459240	575531 European		22q13.2	22	41013425		RBX1 - Y_RNA	ENSG00000100387	ENSG00000200361		rs9611454-T	intergenic_variant		NR	7e-20	19.1549	0.02	[0.016-0.024] unit decrease	Genome-wide genotyping array	(C/T)	T	0.2853	323460	0.6664	0.0374	41013425	575531					TRUE	LD filter (R2 < 0.6)
rs80533	rs9611460	depressive symptom measurement	2020-10-07	32606422	688809		22q13.2	22	41022293	NR	RBX1 - Y_RNA	ENSG00000100387	ENSG00000200361		rs9611460-?	intergenic_variant			2e-08	7.69897			Genome-wide genotyping array	(T/C)	?	0.2432	332328	0.7106	0.3312	41022293	688809					TRUE	LD filter (R2 < 0.6)
rs80533	rs9611460	unipolar depression	2018-10-31	29942085	688809 European		22q13.2	22	41022293	NR	RBX1 - Y_RNA	ENSG00000100387	ENSG00000200361		rs9611460-T	intergenic_variant		NR	2e-08	7.69897	5.596	z score decrease	Genome-wide genotyping array	(T/C)	T	0.2432	332328	0.7106	0.3312	41022293	688809					TRUE	LD filter (R2 < 0.6)
rs80533	rs9611460	depressive symptom measurement	2020-10-07	32606422	955012		22q13.2	22	41022293	NR	RBX1 - Y_RNA	ENSG00000100387	ENSG00000200361		rs9611460-?	intergenic_variant			6e-10	9.22185			Genome-wide genotyping array	(T/C)	?	0.2432	332328	0.7106	0.3312	41022293	955012					TRUE	LD filter (R2 < 0.6)
rs80533	rs9611486	feeling tense measurement	2019-01-22	29500382	371318 European		22q13.2	22	41062780	WBP2NL	Y_RNA - Y_RNA	ENSG00000200361	ENSG00000200361		rs9611486-C	intergenic_variant		0.289902	3e-08	7.52288	5.52	z score decrease	Genome-wide genotyping array	(C/G)	C	0.2584	372815	0.7046	0.3005	41062780	371318					TRUE	LD filter (R2 < 0.6)
rs216364	rs961183	creatine kinase measurement	2018-07-28	29403010	106080 Japanese		9p13.3	9	34243686	UBAP1	UBAP1			ENSG00000165006	rs961183-?	intron_variant		NR	3e-08	7.52288	0.02439	[0.016-0.033] unit decrease novel	Genome-wide genotyping array	(C/T)	?	0.4363	425427	0.4164	0.0676	34243686	106080					TRUE	LD filter (R2 < 0.6)
rs61237993	rs961183	creatine kinase measurement	2018-07-28	29403010	106080 Japanese		9p13.3	9	34243686	UBAP1	UBAP1			ENSG00000165006	rs961183-?	intron_variant		NR	3e-08	7.52288	0.02439	[0.016-0.033] unit decrease novel	Genome-wide genotyping array	(C/T)	?	0.4363	113249	0.5212	0.1023	34243686	106080					TRUE	LD filter (R2 < 0.6)
rs28910285	rs9611958	gut microbiome measurement	2022-07-04	33462482	8956 German		22q13.2	22	42902020		PACSIN2			ENSG00000100266	rs9611958-?	intron_variant		NR	7e-06	5.1549	0.237967	[0.13-0.34] unit decrease	Genome-wide genotyping array	(G/A)	?	0.0403	181041	0.446	0.021	42902020	8956					TRUE	LD filter (R2 < 0.6)
rs2880624	rs9613472	smoking status measurement	2019-03-28	30643251	1359002 European		22q12.1	22	27576518	NR					rs9613472-G	intergenic_variant		0.54	2e-10	9.69897	0.00700029	[0.0049-0.0091] unit increase	Genome-wide genotyping array	(A/G)	G	0.3644	-6033	0.283	0.0228	27576518	1359002					TRUE	LD filter (R2 < 0.6)
rs2880624	rs9613472	mathematical ability	2018-11-12	30038396	670471 European		22q12.1	22	27576518	Intergenic					rs9613472-A	intergenic_variant		0.4679	1e-10	10	0.0116	[0.0081-0.0151] unit decrease	Genome-wide genotyping array	(A/G)	A	0.3644	-6033	0.283	0.0228	27576518	670471					TRUE	LD filter (R2 < 0.6)
rs2880624	rs9613472	mathematical ability	2018-11-12	30038396	811539 European		22q12.1	22	27576518	Intergenic					rs9613472-A	intergenic_variant		0.4673	6e-11	10.2218	0.0108	[0.0075-0.0141] unit decrease	Genome-wide genotyping array	(A/G)	A	0.3644	-6033	0.283	0.0228	27576518	811539					TRUE	LD filter (R2 < 0.6)
rs2880624	rs9613472	alcohol consumption measurement	2019-03-28	30643251	1039210 European		22q12.1	22	27576518	NR					rs9613472-G	intergenic_variant		0.54	3e-08	7.52288	0.00747007	[0.0048-0.0101] unit increase	Genome-wide genotyping array	(A/G)	G	0.3644	-6033	0.283	0.0228	27576518	1039210					TRUE	LD filter (R2 < 0.6)
rs2880624	rs9613472	mathematical ability	2018-11-12	30038396	564698 European		22q12.1	22	27576518	Intergenic					rs9613472-A	intergenic_variant		0.4679	8e-09	8.09691	0.0113	[0.0074-0.0152] unit decrease	Genome-wide genotyping array	(A/G)	A	0.3644	-6033	0.283	0.0228	27576518	564698					TRUE	LD filter (R2 < 0.6)
rs2007458	rs9614037	serum non-albumin protein measurement	2021-06-29	33462484	313032 European 5573 African 6687 South Asian		22q12.2	22	29725296	NR	CABP7			ENSG00000100314	rs9614037-A	intron_variant		NR	9e-11	10.0458	0.0184	[0.013-0.024] unit increase	Genome-wide genotyping array	(G/A)	A	0.4389	-267421	0.3503	0.0656	29725296	325292					TRUE	LD filter (R2 < 0.6)
rs2007458	rs9614084	hemoglobin A1 measurement	2021-12-14	34594039	344182 European 71221 East Asian		22q12.2	22	29858186		ASCC2 - MTMR3	ENSG00000100325	ENSG00000100330		rs9614084-T	intergenic_variant		NR	3e-25	24.5229	0.024	[0.019-0.029] unit decrease	Genome-wide genotyping array	(C/T)	T	0.3187	-134531	0.8016	0.4395	29858186	415403					TRUE	LD filter (R2 < 0.6)
rs2007458	rs9614090	body height	2019-05-21	30595370	458000 European		22q12.2	22	29873918		ASCC2 - MTMR3	ENSG00000100325	ENSG00000100330		rs9614090-?	regulatory_region_variant		NR	1e-26	26			Genome-wide genotyping array	(T/A)	?	0.3357	-118799	0.1475	0.0161	29873918	458000					TRUE	LD filter (R2 < 0.6)
rs2007458	rs9614099	mathematical ability	2018-11-12	30038396	811539 European		22q12.2	22	29892349	Intergenic	MTMR3			ENSG00000100330	rs9614099-A	intron_variant		0.6298	1e-09	9	0.0104	[0.0071-0.0137] unit increase	Genome-wide genotyping array	(A/T)	A	0.2849	-100368	0.9929	0.5744	29892349	811539					TRUE	LD filter (R2 < 0.6)
rs2007458	rs9614123	hemoglobin measurement	2020-09-18	32888494	408112 British		22q12.2	22	29975361	MTMR3	MTMR3			ENSG00000100330	rs9614123-G	intron_variant		0.249182	1e-15	15	0.0203145	[0.015-0.025] unit decrease	Genome-wide genotyping array	(A/G)	G	0.2756	-17356	0.9804	0.25	29975361	408112					TRUE	LD filter (R2 < 0.6)
rs2007458	rs9614123	macula measurement	2019-01-28	30535121	59814 European	8,609 European ancestry individuals	22q12.2	22	29975361	MTMR3	MTMR3			ENSG00000100330	rs9614123-?	intron_variant		NR	6e-17	16.2218	0.625	[0.47-0.78] unit increase	Genome-wide genotyping array	(A/G)	?	0.2756	-17356	0.9804	0.25	29975361	59814					TRUE	LD filter (R2 < 0.6)
rs58117425	rs961414	smoking behavior	2019-03-18	30643258	518633 European		2q22.3	2	145356165	ZEB2	RPL6P5 - NA	ENSG00000214064			rs961414-T	intergenic_variant		0.5328	7e-28	27.1549	0.022035	[0.018-0.026] unit decrease	Genome-wide genotyping array	(G/T)	T	0.4297	432163	0.354	0.0124	145356165	518633					TRUE	LD filter (R2 < 0.6)
rs58117425	rs961414	smoking status measurement	2021-05-19	33082346	40456 European 13511 African American 2920 Hispanic 59056 European 17751 African American 7195 Hispanic		2q22.3	2	145356165	TEX41, PABPC1P2	RPL6P5 - NA	ENSG00000214064			rs961414-T	intergenic_variant			8e-13	12.0969	0.94	[NR]	Genome-wide genotyping array	(G/T)	T	0.4297	432163	0.354	0.0124	145356165	140889					TRUE	LD filter (R2 < 0.6)
rs2007458	rs9614144	blood protein measurement	2021-06-29	33462484	313032 European 5573 African 6687 South Asian		22q12.2	22	30105497	NR	HORMAD2			ENSG00000176635	rs9614144-A	intron_variant		NR	4e-20	19.3979	0.0312	[0.025-0.038] unit increase	Genome-wide genotyping array	(T/A)	A	0.1657	112780	0.8962	0.1091	30105497	325292					TRUE	LD filter (R2 < 0.6)
rs2007458	rs9614144	serum non-albumin protein measurement	2021-06-29	33462484	313032 European 5573 African 6687 South Asian		22q12.2	22	30105497	NR	HORMAD2			ENSG00000176635	rs9614144-A	intron_variant		NR	1e-32	32	0.0403	[0.034-0.047] unit increase	Genome-wide genotyping array	(T/A)	A	0.1657	112780	0.8962	0.1091	30105497	325292					TRUE	LD filter (R2 < 0.6)
rs2007458	rs9614159	Moyamoya disease	2018-05-11	29273593	755 Han Chinese 2031 Han Chinese	724 Han Chinese ancestry cases, 3,043 Han Chinese ancestry controls	22q12.2	22	30205254	HORMAD2	HORMAD2 - LIF-AS1	ENSG00000176635	ENSG00000232530		rs9614159-A	intron_variant		0.2	8e-12	11.0969	1.4	[NR]	Genome-wide genotyping array	(G/A)	A	0.2456	212537	0.6237	0.0866	30205254	2786					TRUE	LD filter (R2 < 0.6)
rs17001943	rs9623117	prostate carcinoma	2009-02-26	19117981	1235 European 1599 European	1,215 European ancestry aggressive cases, 2,213 European ancestry non-aggressive cases, 1,208 European ancestry controls, 1,034 aggressive cases, 921 non-aggressive cases, 2,231 controls	22q13.1	22	40056115	TNRC6B	TNRC6B			ENSG00000100354	rs9623117-C	intron_variant		0.21	5e-07	6.30103	1.18	[1.11-1.26]	Genome-wide genotyping array	(T/C)	C	0.3624	-410494	0.6134	0.0248	40056115	2834					TRUE	LD filter (R2 < 0.6)
rs80533	rs9623320	unipolar depression	2018-07-19	29728651	84847 European 241266 European 5303 Han Chinese 5337 Han Chinese	2,659 European ancestry cases, 17,237 European ancestry controls	22q13.2	22	41082478	NR	ACTBP15 - MIR1281	ENSG00000213857	ENSG00000284015		rs9623320-A	intergenic_variant		0.304	4e-08	7.39794	1.03627	[NR]	Genome-wide genotyping array	(G/A)	A	0.2488	392513	0.7038	0.3153	41082478	336753					TRUE	LD filter (R2 < 0.6)
rs5760006	rs9624326	serum IgG glycosylation measurement	2018-06-01	29535710	1823 European	1,836 European ancestry individuals	22q11.23	22	23792856	NR	SMARCB1, SMARCB1			ENSG00000099956, ENSG00000275837	rs9624326-T	non_coding_transcript_exon_variant		0.1728	2e-06	5.69897	0.2378	[0.14-0.34] unit decrease	Genome-wide genotyping array	(C/T)	T	0.1222	19528	1	0.0441	23792856	1823					TRUE	LD filter (R2 < 0.6)
rs5760006	rs9624326	serum IgG glycosylation measurement	2018-06-01	29535710	1823 European	1,836 European ancestry individuals	22q11.23	22	23792856	NR	SMARCB1, SMARCB1			ENSG00000099956, ENSG00000275837	rs9624326-T	non_coding_transcript_exon_variant		0.1728	7e-08	7.1549	0.2666	[0.17-0.36] unit decrease	Genome-wide genotyping array	(C/T)	T	0.1222	19528	1	0.0441	23792856	1823					TRUE	LD filter (R2 < 0.6)
rs5760006	rs9624326	serum IgG glycosylation measurement	2018-06-01	29535710	1823 European	1,836 European ancestry individuals	22q11.23	22	23792856	NR	SMARCB1, SMARCB1			ENSG00000099956, ENSG00000275837	rs9624326-T	non_coding_transcript_exon_variant		0.1728	3e-08	7.52288	0.2756	[0.18-0.37] unit decrease	Genome-wide genotyping array	(C/T)	T	0.1222	19528	1	0.0441	23792856	1823					TRUE	LD filter (R2 < 0.6)
rs5760006	rs9624327	serum IgG glycosylation measurement	2018-06-01	29535710	1823 European	1,836 European ancestry individuals	22q11.23	22	23797087	NR	SMARCB1, SMARCB1			ENSG00000099956, ENSG00000275837	rs9624327-T	intron_variant		0.1922	9e-13	12.0458	0.3495	[0.25-0.45] unit decrease	Genome-wide genotyping array	(C/T)	T	0.122	23759	1	0.044	23797087	1823					TRUE	LD filter (R2 < 0.6)
rs5760006	rs9624327	serum IgG glycosylation measurement	2018-06-01	29535710	1823 European	1,836 European ancestry individuals	22q11.23	22	23797087	NR	SMARCB1, SMARCB1			ENSG00000099956, ENSG00000275837	rs9624327-T	intron_variant		0.1925	9e-13	12.0458	0.3491	[0.25-0.44] unit decrease	Genome-wide genotyping array	(C/T)	T	0.122	23759	1	0.044	23797087	1823					TRUE	LD filter (R2 < 0.6)
rs5760006	rs9624327	serum IgG glycosylation measurement	2018-06-01	29535710	1823 European	1,836 European ancestry individuals	22q11.23	22	23797087	NR	SMARCB1, SMARCB1			ENSG00000099956, ENSG00000275837	rs9624327-T	intron_variant		0.1925	1e-09	9	0.3005	[0.2-0.4] unit decrease	Genome-wide genotyping array	(C/T)	T	0.122	23759	1	0.044	23797087	1823					TRUE	LD filter (R2 < 0.6)
rs5760006	rs9624327	serum IgG glycosylation measurement	2018-06-01	29535710	1823 European	1,836 European ancestry individuals	22q11.23	22	23797087	NR	SMARCB1, SMARCB1			ENSG00000099956, ENSG00000275837	rs9624327-T	intron_variant		0.1925	5e-13	12.301	0.3534	[0.26-0.45] unit decrease	Genome-wide genotyping array	(C/T)	T	0.122	23759	1	0.044	23797087	1823					TRUE	LD filter (R2 < 0.6)
rs5760006	rs9624334	serum IgG glycosylation measurement	2018-06-01	29535710	1823 European	1,836 European ancestry individuals	22q11.23	22	23824069	NR	SMARCB1, SMARCB1			ENSG00000099956, ENSG00000275837	rs9624334-C	non_coding_transcript_exon_variant		0.1601	8e-12	11.0969	0.3414	[0.24-0.44] unit decrease	Genome-wide genotyping array	(G/C)	C	0.1024	50741	0.9919	0.0356	23824069	1823					TRUE	LD filter (R2 < 0.6)
rs5760006	rs9624334	N-glycan measurement	2019-07-11	31163085	2763	327 Arab, South Asian and Filipino ancestry individuals, 294 European ancestry individuals, 591 individuals.	22q11.23	22	23824069	SMARCB1	SMARCB1, SMARCB1			ENSG00000099956, ENSG00000275837	rs9624334-G	non_coding_transcript_exon_variant		0.853	5e-12	11.301	0.277	[0.2-0.35] unit increase	Genome-wide genotyping array	(G/C)	G	0.1024	50741	0.9919	0.0356	23824069	2763					TRUE	LD filter (R2 < 0.6)
rs2007458	rs9625935	tonsillectomy risk measurement	2017-12-01	28928442	60098 European 113323 European		22q12.2	22	30185871	NR	HORMAD2 - LIF-AS1	ENSG00000176635	ENSG00000232530		rs9625935-?	intron_variant		NR	6e-34	33.2218	0.1144	[0.096-0.133] unit decrease	Genome-wide genotyping array	(A/T)	?	0.1673	193154	0.9589	0.1264	30185871	173421					TRUE	LD filter (R2 < 0.6)
rs11641050	rs9630631	self reported educational attainment	2021-01-13	33414549	510795 European		16q22.1	16	69832824	NR	WWP2			ENSG00000198373	rs9630631-T	intron_variant		0.382704	2e-09	8.69897	0.0436918	[0.029-0.058] unit increase	Genome-wide genotyping array	(T/C)	T	0.4259	244623	0.6795	0.3201	69832824	510795					TRUE	LD filter (R2 < 0.6)
rs113441031	rs9630631	self reported educational attainment	2021-01-13	33414549	510795 European		16q22.1	16	69832824	NR	WWP2			ENSG00000198373	rs9630631-T	intron_variant		0.382704	2e-09	8.69897	0.0436918	[0.029-0.058] unit increase	Genome-wide genotyping array	(T/C)	T	0.4259	103447	0.9516	0.1152	69832824	510795					TRUE	LD filter (R2 < 0.6)
rs227731	rs963292	body height	2019-05-21	30595370	458000 European		17q22	17	56765194		NA - C17orf67		ENSG00000214226		rs963292-?	intergenic_variant		NR	5e-68	67.301			Genome-wide genotyping array	(C/T)	?	0.4692	69317	0.2182	0.0396	56765194	458000					TRUE	LD filter (R2 < 0.6)
rs45619934	rs9633514	hematocrit	2020-09-18	32888494	408112 British		1p36.13	1	16048715	CLCNKB	CLCNKB			ENSG00000184908	rs9633514-A	intron_variant		0.368486	4e-23	22.3979	0.0229113	[0.018-0.027] unit increase	Genome-wide genotyping array	(G/A)	A	0.357	463263	0.3061	0.0626	16048715	408112					TRUE	LD filter (R2 < 0.6)
rs6664388	rs9633514	hematocrit	2020-09-18	32888494	408112 British		1p36.13	1	16048715	CLCNKB	CLCNKB			ENSG00000184908	rs9633514-A	intron_variant		0.368486	4e-23	22.3979	0.0229113	[0.018-0.027] unit increase	Genome-wide genotyping array	(G/A)	A	0.357	466968	0.1321	0.0166	16048715	408112					TRUE	LD filter (R2 < 0.6)
rs10821944	rs9633535	nose morphology measurement	2021-12-14	33288918	4680 European	3,566 European ancestry individuals	10q21.2	10	62076329		ARID5B			ENSG00000150347	rs9633535-T	intron_variant		0.407229	4e-11	10.3979			Genome-wide genotyping array	(C/T)	T	0.3063	50999	0.5352	0.0708	62076329	4680					TRUE	LD filter (R2 < 0.6)
rs7087356	rs9633740	forced expiratory volume, response to bronchodilator	2016-10-14	26634245	10094 European 3260 African American 178		10q23.1	10	80505515	TSPAN14	TSPAN14			ENSG00000108219	rs9633740-A	intron_variant		0.187	2e-06	5.69897	0.056	NR unit decrease	Genome-wide genotyping array	(A/G)	A	0.0775	63968	0.8708	0.1125	80505515	13532					TRUE	LD filter (R2 < 0.6)
rs1316739	rs9634212	body height	2019-05-21	30595370	458000 European		12q22	12	93599490		SOCS2 - CRADD	ENSG00000120833	ENSG00000169372		rs9634212-?	intergenic_variant		NR	8e-175	174.097			Genome-wide genotyping array	(C/A)	?	0.1931	25010	0.6459	0.2476	93599490	458000					TRUE	LD filter (R2 < 0.6)
rs1316739	rs9634212	BMI-adjusted hip circumference	2021-08-24	34021172	219872 British		12q22	12	93599490	SOCS2	SOCS2 - CRADD	ENSG00000120833	ENSG00000169372		rs9634212-A	intergenic_variant		NR	3e-23	22.5229	0.0336918	[0.027-0.04] unit increase	Genome-wide genotyping array	(C/A)	A	0.1931	25010	0.6459	0.2476	93599490	219872					TRUE	LD filter (R2 < 0.6)
rs1316739	rs9634212	appendicular lean mass	2020-11-04	33097823	450243 European		12q22	12	93599490	intergenic	SOCS2 - CRADD	ENSG00000120833	ENSG00000169372		rs9634212-A	intergenic_variant		0.221	9e-95	94.0458	0.0471	[0.043-0.052] unit increase	Genome-wide genotyping array	(C/A)	A	0.1931	25010	0.6459	0.2476	93599490	450243					TRUE	LD filter (R2 < 0.6)
rs1316739	rs9634212	body height	2019-07-17	28552196	1249 European 3541 46910 European 471 Carlno (/ ) 1197 Friuli Venezia Giulia (/ ) 1043 Mylopotamos (/ ) 933 (/ ) 1785 Val Borbera (/ )	205,003 European ancestry individuals	12q22	12	93599490	SOCS2	SOCS2 - CRADD	ENSG00000120833	ENSG00000169372		rs9634212-A	intergenic_variant		0.2227	9e-12	11.0458	0.0522	[0.037-0.067] unit increase	Genome-wide genotyping array	(C/A)	A	0.1931	25010	0.6459	0.2476	93599490	57129					TRUE	LD filter (R2 < 0.6)
rs1316739	rs9634212	BMI-adjusted waist circumference	2020-04-17	31669095	457690 European		12q22	12	93599490	NR	SOCS2 - CRADD	ENSG00000120833	ENSG00000169372		rs9634212-?	intergenic_variant		NR	2e-09	8.69897			Genome-wide genotyping array	(C/A)	?	0.1931	25010	0.6459	0.2476	93599490	457690					TRUE	LD filter (R2 < 0.6)
rs660931	rs9635366	educational attainment	2022-07-01	35361970	3037499 European		15q22.31	15	65512648		DPP8			ENSG00000074603	rs9635366-A	5_prime_UTR_variant		0.183	2e-32	31.699	0.016096	[0.013-0.019] unit increase	Genome-wide genotyping array	(G/A)	A	0.3199	50677	0.9773	0.4905	65512648	3037499					TRUE	LD filter (R2 < 0.6)
rs10447437	rs9638003	BMI-adjusted hip circumference	2021-08-24	34021172	219872 British		6q22.32	6	126283152	PPP1R14BP5	PPP1R14BP5 - CENPW	ENSG00000213133	ENSG00000203760		rs9638003-A	intergenic_variant		NR	2e-09	8.69897	0.026359	[0.018-0.035] unit increase	Genome-wide genotyping array	(G/A)	A	0.2606	345406	0.1615	0.0136	126283152	219872					TRUE	LD filter (R2 < 0.6)
rs10241879	rs9638840	cytokine measurement	2021-07-30	33104735	303 European		7p15.2	7	26665893	NR	LINC02860 - SKAP2	ENSG00000222004	ENSG00000005020		rs9638840-C	intergenic_variant		0.051	9e-07	6.04576			Genome-wide genotyping array	(G/C)	C	0.105	127618	0.4822	0.0104	26665893	303					TRUE	LD filter (R2 < 0.6)
rs12950549	rs963986	platelet component distribution width	2020-09-18	32888494	408112 British		17q21.2	17	42409561	PTRF	CAVIN1			ENSG00000177469	rs963986-C	intron_variant		0.156917	7e-11	10.1549	0.0202166	[0.014-0.026] unit decrease	Genome-wide genotyping array	(G/C)	C	0.2067	64985	0.8048	0.2737	42409561	408112					TRUE	LD filter (R2 < 0.6)
rs12950549	rs963986	psoriasis	2018-04-25	23143594	10588 European 22806 European		17q21.2	17	42409561	PTRF, STAT3, STAT5A/B	CAVIN1			ENSG00000177469	rs963986-C	intron_variant		0.154	5e-09	8.30103	1.15		Targeted genotyping array [ImmunoChip]	(G/C)	C	0.2067	64985	0.8048	0.2737	42409561	33394					TRUE	LD filter (R2 < 0.6)
rs848486	rs9640663	BMI-adjusted waist-hip ratio	2021-08-24	34021172	219872 British		7q11.23	7	77618504	PTPN12	PTPN12			ENSG00000127947	rs9640663-G	missense_variant	missense	NR	2e-08	7.69897	0.0159431	[0.01-0.022] unit increase	Genome-wide genotyping array	(G/A)	G	0.2127	-304306	0.8747	0.1361	77618504	219872					TRUE	LD filter (R2 < 0.6)
rs848446	rs9640663	BMI-adjusted waist-hip ratio	2021-08-24	34021172	219872 British		7q11.23	7	77618504	PTPN12	PTPN12			ENSG00000127947	rs9640663-G	missense_variant	missense	NR	2e-08	7.69897	0.0159431	[0.01-0.022] unit increase	Genome-wide genotyping array	(G/A)	G	0.2127	-325335	0.8661	0.0495	77618504	219872					TRUE	LD filter (R2 < 0.6)
rs848486	rs9640663	BMI-adjusted waist-hip ratio	2021-08-24	34021172	219872 British		7q11.23	7	77618504	PTPN12	PTPN12			ENSG00000127947	rs9640663-G	missense_variant	missense	NR	1e-08	8	0.0162071	[0.011-0.022] unit increase	Genome-wide genotyping array	(G/A)	G	0.2127	-304306	0.8747	0.1361	77618504	219872					TRUE	LD filter (R2 < 0.6)
rs848446	rs9640663	BMI-adjusted waist-hip ratio	2021-08-24	34021172	219872 British		7q11.23	7	77618504	PTPN12	PTPN12			ENSG00000127947	rs9640663-G	missense_variant	missense	NR	1e-08	8	0.0162071	[0.011-0.022] unit increase	Genome-wide genotyping array	(G/A)	G	0.2127	-325335	0.8661	0.0495	77618504	219872					TRUE	LD filter (R2 < 0.6)
rs13245051	rs9641509	grip strength measurement	2018-07-09	29691431	334825 British		7q31.1	7	113982539	PPP1R3A	PPP1R3A			ENSG00000154415	rs9641509-T	intron_variant		0.6135	3e-08	7.52288	0.002	[0.0014-0.0026] unit increase	Genome-wide genotyping array	(G/T)	T	0.4581	259795	0.6824	0.1378	113982539	334825					TRUE	LD filter (R2 < 0.6)
rs4489283	rs9642727	thyroid carcinoma	2021-12-14	34594039	1054 European 490920 European 361 East Asian 178362 East Asian		8p12	8	32556514		NRG1			ENSG00000157168	rs9642727-C	intron_variant		NR	3e-09	8.52288	0.2352	[0.16-0.31] unit increase	Genome-wide genotyping array	(A/C)	C	0.3295	14370	0.3518	0.0396	32556514	670697					TRUE	LD filter (R2 < 0.6)
rs67861508	rs9642928	self reported educational attainment	2018-10-19	30038396	1131881 European		8q22.1	8	94601698		VIRMA - LINC02894	ENSG00000164944	ENSG00000261437		rs9642928-A	intergenic_variant		0.3261	5e-08	7.30103	0.0083	[0.0054-0.0112] unit increase	Genome-wide genotyping array	(T/A)	A	0.3458	-128369	0.2594	0.0115	94601698	1131881					TRUE	LD filter (R2 < 0.6)
rs1783827	rs9645687	attention deficit hyperactivity disorder, autism spectrum disorder, schizophrenia, bipolar disorder, major depressive disorder	2021-07-27	33479212	19099 European 18381 European 20352 European 170756 European 33640 European 466420 European		11q12.1	11	57908779	NR	OR5BA1P - OR5AZ1P	ENSG00000255303	ENSG00000180714		rs9645687-T	intergenic_variant		NR	7e-09	8.1549	5.795	NR z score decrease	Genome-wide genotyping array	(T/C)	T	0.1685	266713	0.7329	0.0351	57908779	728648					TRUE	LD filter (R2 < 0.6)
rs1783827	rs9645687	major depressive disorder	2021-07-27	33479212	at 170756 European at 329443 European		11q12.1	11	57908779	NR	OR5BA1P - OR5AZ1P	ENSG00000255303	ENSG00000180714		rs9645687-T	intergenic_variant		0.686	9e-10	9.04576	0.0270321	[0.018-0.036] unit decrease	Genome-wide genotyping array	(T/C)	T	0.1685	266713	0.7329	0.0351	57908779	500199					TRUE	LD filter (R2 < 0.6)
rs17638807	rs9646167	high density lipoprotein cholesterol measurement	2020-07-21	32203549	403943 European		14q31.1	14	81169544	GTF2A1	TSHR - GTF2A1	ENSG00000165409	ENSG00000165417		rs9646167-C	intron_variant		0.477399	3e-13	12.5229	0.0139878	[0.01-0.018] unit increase	Genome-wide genotyping array	(C/T)	C	0.363	-239221	0.3296	0.0733	81169544	403943					TRUE	LD filter (R2 < 0.6)
rs1111571	rs9646283	mean corpuscular hemoglobin concentration	2021-12-14	34594039	350468 European 135482 East Asian		16q22.1	16	68757328		CDH1			ENSG00000039068	rs9646283-G	intron_variant		NR	4e-10	9.39794	0.0144	[0.0099-0.0189] unit decrease	Genome-wide genotyping array	(A/G)	G	0.2742	428050	0.1448	0.0133	68757328	485950					TRUE	LD filter (R2 < 0.6)
rs9888796	rs9646283	mean corpuscular hemoglobin concentration	2021-12-14	34594039	350468 European 135482 East Asian		16q22.1	16	68757328		CDH1			ENSG00000039068	rs9646283-G	intron_variant		NR	4e-10	9.39794	0.0144	[0.0099-0.0189] unit decrease	Genome-wide genotyping array	(A/G)	G	0.2742	493642	0.1429	0.0125	68757328	485950					TRUE	LD filter (R2 < 0.6)
rs1111571	rs9646283	mean corpuscular hemoglobin concentration	2020-09-18	32888494	408112 British		16q22.1	16	68757328	CDH1	CDH1			ENSG00000039068	rs9646283-G	intron_variant		0.283358	2e-10	9.69897	0.0164866	[0.012-0.021] unit decrease	Genome-wide genotyping array	(A/G)	G	0.2742	428050	0.1448	0.0133	68757328	408112					TRUE	LD filter (R2 < 0.6)
rs9888796	rs9646283	mean corpuscular hemoglobin concentration	2020-09-18	32888494	408112 British		16q22.1	16	68757328	CDH1	CDH1			ENSG00000039068	rs9646283-G	intron_variant		0.283358	2e-10	9.69897	0.0164866	[0.012-0.021] unit decrease	Genome-wide genotyping array	(A/G)	G	0.2742	493642	0.1429	0.0125	68757328	408112					TRUE	LD filter (R2 < 0.6)
rs1111571	rs9646284	mean corpuscular hemoglobin concentration	2020-09-21	32888493	630125 African American AfroCaribbean African European East Asian Hispanic Latin American South Asian		16q22.1	16	68757403	NR	CDH1			ENSG00000039068	rs9646284-G	intron_variant		0.266134	1e-41	41			Genome-wide genotyping array	(C/G)	G	0.2746	428125	0.1415	0.0126	68757403	630125					TRUE	LD filter (R2 < 0.6)
rs9888796	rs9646284	mean corpuscular hemoglobin concentration	2020-09-21	32888493	630125 African American AfroCaribbean African European East Asian Hispanic Latin American South Asian		16q22.1	16	68757403	NR	CDH1			ENSG00000039068	rs9646284-G	intron_variant		0.266134	1e-41	41			Genome-wide genotyping array	(C/G)	G	0.2746	493717	0.141	0.0122	68757403	630125					TRUE	LD filter (R2 < 0.6)
rs9812319	rs9647335	cholesteryl ester measurement, high density lipoprotein cholesterol measurement	2022-04-27	35213538	115082 European		3q22.3	3	136161568		MSL2			ENSG00000174579	rs9647335-A	intron_variant		0.807997	2e-12	11.699	0.034245	[0.025-0.044] unit decrease	Genome-wide genotyping array	(A/T)	A	0.131	-358450	0.7425	0.0391	136161568	115082					TRUE	LD filter (R2 < 0.6)
rs9812319	rs9647335	high density lipoprotein cholesterol measurement	2021-12-14	34594039	315133 European 74970 East Asian		3q22.3	3	136161568		MSL2			ENSG00000174579	rs9647335-T	intron_variant		NR	1e-22	22	0.0279	[0.022-0.034] unit increase	Genome-wide genotyping array	(A/T)	T	0.131	-358450	0.7425	0.0391	136161568	390103					TRUE	LD filter (R2 < 0.6)
rs9812319	rs9647335	high density lipoprotein cholesterol measurement	2022-04-27	35213538	115082 European		3q22.3	3	136161568		MSL2			ENSG00000174579	rs9647335-A	intron_variant		0.807997	5e-09	8.30103	0.0288121	[0.019-0.038] unit decrease	Genome-wide genotyping array	(A/T)	A	0.131	-358450	0.7425	0.0391	136161568	115082					TRUE	LD filter (R2 < 0.6)
rs9812319	rs9647335	cholesterol:total lipids ratio, low density lipoprotein cholesterol measurement	2022-04-27	35213538	115082 European		3q22.3	3	136161568		MSL2			ENSG00000174579	rs9647335-A	intron_variant		0.807997	8e-11	10.0969	0.0332248	[0.023-0.043] unit decrease	Genome-wide genotyping array	(A/T)	A	0.131	-358450	0.7425	0.0391	136161568	115082					TRUE	LD filter (R2 < 0.6)
rs9812319	rs9647335	triglycerides:total lipids ratio, low density lipoprotein cholesterol measurement	2022-04-27	35213538	115082 European		3q22.3	3	136161568		MSL2			ENSG00000174579	rs9647335-A	intron_variant		0.807997	2e-16	15.699	0.0420444	[0.032-0.052] unit increase	Genome-wide genotyping array	(A/T)	A	0.131	-358450	0.7425	0.0391	136161568	115082					TRUE	LD filter (R2 < 0.6)
rs9812319	rs9647335	cholesteryl esters:total lipids ratio, high density lipoprotein cholesterol measurement	2022-04-27	35213538	115056 European		3q22.3	3	136161568		MSL2			ENSG00000174579	rs9647335-A	intron_variant		0.807997	2e-15	14.699	0.0416666	[0.031-0.052] unit decrease	Genome-wide genotyping array	(A/T)	A	0.131	-358450	0.7425	0.0391	136161568	115056					TRUE	LD filter (R2 < 0.6)
rs9812319	rs9647335	phospholipids:total lipids ratio, high density lipoprotein cholesterol measurement	2022-04-27	35213538	115082 European		3q22.3	3	136161568		MSL2			ENSG00000174579	rs9647335-A	intron_variant		0.807997	6e-17	16.2218	0.0416995	[0.032-0.051] unit increase	Genome-wide genotyping array	(A/T)	A	0.131	-358450	0.7425	0.0391	136161568	115082					TRUE	LD filter (R2 < 0.6)
rs9812319	rs9647335	total cholesterol measurement, high density lipoprotein cholesterol measurement	2022-04-27	35213538	115082 European		3q22.3	3	136161568		MSL2			ENSG00000174579	rs9647335-A	intron_variant		0.807997	3e-11	10.5229	0.0320677	[0.023-0.042] unit decrease	Genome-wide genotyping array	(A/T)	A	0.131	-358450	0.7425	0.0391	136161568	115082					TRUE	LD filter (R2 < 0.6)
rs9812319	rs9647335	cholesterol:total lipids ratio, high density lipoprotein cholesterol measurement	2022-04-27	35213538	115082 European		3q22.3	3	136161568		MSL2			ENSG00000174579	rs9647335-A	intron_variant		0.807997	6e-21	20.2218	0.0469953	[0.037-0.057] unit decrease	Genome-wide genotyping array	(A/T)	A	0.131	-358450	0.7425	0.0391	136161568	115082					TRUE	LD filter (R2 < 0.6)
rs9812319	rs9647335	cholesteryl esters:total lipids ratio, high density lipoprotein cholesterol measurement	2022-04-27	35213538	115082 European		3q22.3	3	136161568		MSL2			ENSG00000174579	rs9647335-A	intron_variant		0.807997	1e-22	22	0.0497599	[0.04-0.06] unit decrease	Genome-wide genotyping array	(A/T)	A	0.131	-358450	0.7425	0.0391	136161568	115082					TRUE	LD filter (R2 < 0.6)
rs9812319	rs9647335	high density lipoprotein cholesterol measurement	2020-07-21	32203549	403943 European		3q22.3	3	136161568	MSL2	MSL2			ENSG00000174579	rs9647335-A	intron_variant		0.808074	2e-30	29.699	0.0277611	[0.023-0.033] unit decrease	Genome-wide genotyping array	(A/T)	A	0.131	-358450	0.7425	0.0391	136161568	403943					TRUE	LD filter (R2 < 0.6)
rs9812319	rs9647335	cholesteryl ester measurement, high density lipoprotein cholesterol measurement	2022-04-27	35213538	115082 European		3q22.3	3	136161568		MSL2			ENSG00000174579	rs9647335-A	intron_variant		0.807997	1e-10	10	0.0305002	[0.021-0.04] unit decrease	Genome-wide genotyping array	(A/T)	A	0.131	-358450	0.7425	0.0391	136161568	115082					TRUE	LD filter (R2 < 0.6)
rs9812319	rs9647335	triglycerides:total lipids ratio, high density lipoprotein cholesterol measurement	2022-04-27	35213538	115082 European		3q22.3	3	136161568		MSL2			ENSG00000174579	rs9647335-A	intron_variant		0.807997	4e-21	20.3979	0.0475179	[0.038-0.057] unit increase	Genome-wide genotyping array	(A/T)	A	0.131	-358450	0.7425	0.0391	136161568	115082					TRUE	LD filter (R2 < 0.6)
rs60991551	rs9650199	response to drug	2012-11-05	22952603	1 American Indian 18 African American 10 Asian 325 European 17 Hispanic 10		8q12.1	8	60433638	intergenic	LINC01301			ENSG00000251396	rs9650199-?	intron_variant		NR	6e-06	5.22185			Genome-wide genotyping array	(C/T)	?	0.2111	-38556	1	0.0507	60433638	381					TRUE	LD filter (R2 < 0.6)
rs7012637	rs9650618	BMI-adjusted waist circumference	2021-08-24	34021172	186825 British		8p23.1	8	9325055	RP11-115J16.1	RNU6-1151P - RNU6-526P	ENSG00000284864	ENSG00000201815		rs9650618-T	non_coding_transcript_exon_variant		NR	5e-09	8.30103	0.0198903	[0.013-0.027] unit increase	Genome-wide genotyping array	(A/T)	T	0.1765	9356	0.824	0.1582	9325055	186825					TRUE	LD filter (R2 < 0.6)
rs7131509	rs9651718	cortical thickness	2022-03-07	34910505	33748 European		11q13.3	11	69180075		SMIM38 - MYEOV	ENSG00000284713	ENSG00000172927		rs9651718-C	intergenic_variant		0.29	1e-08	8	5.69	z score increase	Genome-wide genotyping array	(G/C)	C	0.1713	63987	0.6241	0.0898	69180075	33748					TRUE	LD filter (R2 < 0.6)
rs7131509	rs9651718	brain measurement	2022-03-07	34910505	33748 European		11q13.3	11	69180075		SMIM38 - MYEOV	ENSG00000284713	ENSG00000172927		rs9651718-C	intergenic_variant		0.29	1e-12	12	7.09	z score increase	Genome-wide genotyping array	(G/C)	C	0.1713	63987	0.6241	0.0898	69180075	33748					TRUE	LD filter (R2 < 0.6)
rs4494548	rs9652589	age at menarche	2019-02-08	30595370	242000 European		16p12.3	16	20359494		PDILT			ENSG00000169340	rs9652589-?	missense_variant	missense	NR	3e-10	9.52288			Genome-wide genotyping array	(C/T)	?	0.3564	-772	1	0.0599	20359494	242000					TRUE	LD filter (R2 < 0.6)
rs12922822	rs9652589	age at menarche	2019-02-08	30595370	242000 European		16p12.3	16	20359494		PDILT			ENSG00000169340	rs9652589-?	missense_variant	missense	NR	3e-10	9.52288			Genome-wide genotyping array	(C/T)	?	0.3564	3171	0.522	0.0165	20359494	242000					TRUE	LD filter (R2 < 0.6)
rs77924615	rs9652589	age at menarche	2019-02-08	30595370	242000 European		16p12.3	16	20359494		PDILT			ENSG00000169340	rs9652589-?	missense_variant	missense	NR	3e-10	9.52288			Genome-wide genotyping array	(C/T)	?	0.3564	-21516	0.9215	0.0875	20359494	242000					TRUE	LD filter (R2 < 0.6)
rs4494548	rs9652589	body mass index	2019-07-12	29273807	449889 European 29398 South Asian 27610 African American 8839 East Asian 10772 Hispanic	up to 196,766 European ancestry individuals	16p12.3	16	20359494	PDILT, IQCK	PDILT			ENSG00000169340	rs9652589-C	missense_variant	missense	0.4992	4e-13	12.3979	0.0128	[0.0093-0.0163] unit increase	Genome-wide genotyping array, Targeted genotyping array [Exome array]	(C/T)	C	0.3564	-772	1	0.0599	20359494	526508					TRUE	LD filter (R2 < 0.6)
rs12922822	rs9652589	body mass index	2019-07-12	29273807	449889 European 29398 South Asian 27610 African American 8839 East Asian 10772 Hispanic	up to 196,766 European ancestry individuals	16p12.3	16	20359494	PDILT, IQCK	PDILT			ENSG00000169340	rs9652589-C	missense_variant	missense	0.4992	4e-13	12.3979	0.0128	[0.0093-0.0163] unit increase	Genome-wide genotyping array, Targeted genotyping array [Exome array]	(C/T)	C	0.3564	3171	0.522	0.0165	20359494	526508					TRUE	LD filter (R2 < 0.6)
rs77924615	rs9652589	body mass index	2019-07-12	29273807	449889 European 29398 South Asian 27610 African American 8839 East Asian 10772 Hispanic	up to 196,766 European ancestry individuals	16p12.3	16	20359494	PDILT, IQCK	PDILT			ENSG00000169340	rs9652589-C	missense_variant	missense	0.4992	4e-13	12.3979	0.0128	[0.0093-0.0163] unit increase	Genome-wide genotyping array, Targeted genotyping array [Exome array]	(C/T)	C	0.3564	-21516	0.9215	0.0875	20359494	526508					TRUE	LD filter (R2 < 0.6)
rs4494548	rs9652589	body mass index	2018-09-28	30108127	315347 European 8322 Hispanic/Latino 7290 East Asian 3069 African American 459 South Asian	431,743 European ancestry individuals, 9,275 South Asian ancestry individuals, 8,261 African British individuals, 1,822 East Asian ancestry individuals, 7,620 individuals	16p12.3	16	20359494	NR	PDILT			ENSG00000169340	rs9652589-C	missense_variant	missense	NR	1e-09	9	0.017	[NR] unit increase	Genome-wide genotyping array	(C/T)	C	0.3564	-772	1	0.0599	20359494	334487					TRUE	LD filter (R2 < 0.6)
rs12922822	rs9652589	body mass index	2018-09-28	30108127	315347 European 8322 Hispanic/Latino 7290 East Asian 3069 African American 459 South Asian	431,743 European ancestry individuals, 9,275 South Asian ancestry individuals, 8,261 African British individuals, 1,822 East Asian ancestry individuals, 7,620 individuals	16p12.3	16	20359494	NR	PDILT			ENSG00000169340	rs9652589-C	missense_variant	missense	NR	1e-09	9	0.017	[NR] unit increase	Genome-wide genotyping array	(C/T)	C	0.3564	3171	0.522	0.0165	20359494	334487					TRUE	LD filter (R2 < 0.6)
rs77924615	rs9652589	body mass index	2018-09-28	30108127	315347 European 8322 Hispanic/Latino 7290 East Asian 3069 African American 459 South Asian	431,743 European ancestry individuals, 9,275 South Asian ancestry individuals, 8,261 African British individuals, 1,822 East Asian ancestry individuals, 7,620 individuals	16p12.3	16	20359494	NR	PDILT			ENSG00000169340	rs9652589-C	missense_variant	missense	NR	1e-09	9	0.017	[NR] unit increase	Genome-wide genotyping array	(C/T)	C	0.3564	-21516	0.9215	0.0875	20359494	334487					TRUE	LD filter (R2 < 0.6)
rs12907511	rs965604	forced expiratory volume, response to bronchodilator	2016-10-14	26634245	10094 European 3260 African American 178		15q25.1	15	78496881	IREB2	IREB2			ENSG00000136381	rs965604-A	intron_variant		0.53	9e-09	8.04576	0.052	NR unit decrease	Genome-wide genotyping array	(G/A)	A	0.4319	-208838	0.291	0.0633	78496881	13532					TRUE	LD filter (R2 < 0.6)
rs12907511	rs965604	response to bronchodilator, FEV/FEC ratio	2016-10-14	26634245	10094 European 3260 African American 178		15q25.1	15	78496881	IREB2	IREB2			ENSG00000136381	rs965604-A	intron_variant		0.535	1e-07	7	0.01	unit decrease	Genome-wide genotyping array	(G/A)	A	0.4319	-208838	0.291	0.0633	78496881	13532					TRUE	LD filter (R2 < 0.6)
rs148635648	rs9656664	mean corpuscular hemoglobin	2019-02-08	30595370	443000 European		7p12.1	7	50594275		GRB10			ENSG00000106070	rs9656664-?	intron_variant		NR	3e-11	10.5229			Genome-wide genotyping array	(A/G)	?	0.1671	-89278	0.4491	0.0788	50594275	443000					TRUE	LD filter (R2 < 0.6)
rs73703112	rs9656934	platelet count	2021-12-14	34594039	350474 European 148623 East Asian		8q24.12	8	119994865		DEPTOR			ENSG00000155792	rs9656934-T	intron_variant		NR	5e-14	13.301	0.0165	[0.012-0.021] unit decrease	Genome-wide genotyping array	(C/T)	T	0.2678	120560	0.3475	0.0762	119994865	499097					TRUE	LD filter (R2 < 0.6)
rs11791149	rs9657746	femoral neck bone mineral density	2022-04-13	34673960	2948 African American 39107 European 2451 Hispanic		9q34.12	9	130606176		FUBP3			ENSG00000107164	rs9657746-?	intron_variant		NR	7e-10	9.1549			Genome-wide genotyping array, Genome-wide sequencing, Exome-wide sequencing	(C/G)	?	0.3383	-23346	0.8497	0.2089	130606176	44506					TRUE	LD filter (R2 < 0.6)
rs11791149	rs9657746	femoral neck bone mineral density	2018-07-04	29499414	4692 European 1539 Han Chinese 849 African American 446 Hispanic 2882 European 3549 European 26534 European		9q34.12	9	130606176	FUBP3	FUBP3			ENSG00000107164	rs9657746-C	intron_variant		0.647884	2e-08	7.69897	0.0407	[0.027-0.055] unit increase	Genome-wide genotyping array, Genome-wide sequencing, Exome-wide sequencing	(C/G)	C	0.3383	-23346	0.8497	0.2089	130606176	40491					TRUE	LD filter (R2 < 0.6)
rs11791149	rs9657746	heel bone mineral density	2018-10-18	30048462	394929 European		9q34.12	9	130606176		FUBP3			ENSG00000107164	rs9657746-?	intron_variant		NR	1e-49	49	0.0306599	[0.026-0.035] unit increase	Genome-wide genotyping array	(C/G)	?	0.3383	-23346	0.8497	0.2089	130606176	394929					TRUE	LD filter (R2 < 0.6)
rs11791149	rs9657746	heel bone mineral density	2019-02-08	30595370	446000 European		9q34.12	9	130606176		FUBP3			ENSG00000107164	rs9657746-?	intron_variant		NR	4e-41	40.3979			Genome-wide genotyping array	(C/G)	?	0.3383	-23346	0.8497	0.2089	130606176	446000					TRUE	LD filter (R2 < 0.6)
rs2289746	rs9657904	multiple sclerosis	2010-06-08	20453840	882 Sardinian 872 Sardinian	1,775 Sardinian cases, 2,005 Sardinian controls	3q13.11	3	105867870	CBLB	CBLB			ENSG00000114423	rs9657904-T	intron_variant		0.826	2e-10	9.69897	1.4	[1.27-1.57]	Genome-wide genotyping array	(T/C)	T	0.2985	130759	0.9449	0.5038	105867870	1754					TRUE	LD filter (R2 < 0.6)
rs2289746	rs9657904	multiple sclerosis	2017-07-04	28445677	2273 Sardinian 2148 Sardinian	6,840 European ancestry cases, 661 Sardinian cases, 3,176 cases, 6,044 European ancestry controls, 1,244 Sardinian controls, 2,958 controls	3q13.11	3	105867870	CBLB	CBLB			ENSG00000114423	rs9657904-T	intron_variant		0.832	2e-07	6.69897	1.37		Genome-wide genotyping array	(T/C)	T	0.2985	130759	0.9449	0.5038	105867870	4421					TRUE	LD filter (R2 < 0.6)
rs1260326	rs965813	triglyceride measurement	2019-03-28	30718733	6949 Korean	6,000 Korean ancestry individuals	2p23.3	2	27566994	AC109829.1	C2orf16			ENSG00000221843	rs965813-A	missense_variant		0.333	3e-06	5.52288	0.0415	[0.024-0.059] unit decrease	Genome-wide genotyping array	(T/A)	A	0.2522	58921	0.479	0.0321	27566994	6949					TRUE	LD filter (R2 < 0.6)
rs267738	rs9659073	appendicular lean mass	2020-11-04	33097823	450243 European		1q21.2	1	150554878	ADAMTSL4	ADAMTSL4, ADAMTSL4-AS2			ENSG00000143382, ENSG00000237781	rs9659073-A	intron_variant		0.4754	5e-26	25.301	0.0198	[0.016-0.024] unit decrease	Genome-wide genotyping array	(G/A)	A	0.4467	-413271	0.8304	0.0624	150554878	450243					TRUE	LD filter (R2 < 0.6)
rs4442348	rs9659479	leukocyte count	2021-10-26	34107879	16201 African American AfroCaribbean		1q23.3	1	163564036		RNA5SP63 - U3	ENSG00000212527	ENSG00000212182		rs9659479-A	intergenic_variant		0.4939	1e-39	39	0.147	[0.13-0.17] unit increase	Genome-wide genotyping array	(G/A)	A	0.1731	-205891	0.3364	0.0273	163564036	16201					TRUE	LD filter (R2 < 0.6)
rs4442348	rs9659479	leukocyte count	2021-10-26	34107879	21347 Hispanic Latin American		1q23.3	1	163564036		RNA5SP63 - U3	ENSG00000212527	ENSG00000212182		rs9659479-A	intergenic_variant		0.9047	2e-12	11.699	0.1179	[0.085-0.151] unit increase	Genome-wide genotyping array	(G/A)	A	0.1731	-205891	0.3364	0.0273	163564036	21347					TRUE	LD filter (R2 < 0.6)
rs12024377	rs9660992	mean platelet volume	2014-03-25	24026423	6291 European		1q32.1	1	205280322	CNTN2, RBBP5, RIPK5, TMCC2	TMCC2			ENSG00000133069	rs9660992-A	intron_variant		0.57	3e-13	12.5229	0.11	[NR] unit increase	Genome-wide genotyping array	(A/G)	A	0.3163	-288408	0.2279	0.0127	205280322	6291					TRUE	LD filter (R2 < 0.6)
rs12024377	rs9660992	mean corpuscular volume	2017-05-11	28017375	29946 European 6150 African American 15074 East Asian .	16,389 individuals of European and African American ancestry.	1q32.1	1	205280322	NR	TMCC2			ENSG00000133069	rs9660992-?	intron_variant		NR	5e-06	5.30103			Genome-wide genotyping array	(A/G)	?	0.3163	-288408	0.2279	0.0127	205280322	51170					TRUE	LD filter (R2 < 0.6)
rs7536433	rs9661687	peak expiratory flow	2019-03-27	30804560	321047 European	24,218 European ancestry individuals	1p31.1	1	77921585	NEXN	NEXN			ENSG00000162614	rs9661687-T	intron_variant		0.8633	1e-06	6	0.0179	[0.011-0.025] unit decrease	Genome-wide genotyping array	(C/T)	T	0.2412	364097	0.6118	0.0323	77921585	321047					TRUE	LD filter (R2 < 0.6)
rs7536433	rs9661687	forced expiratory volume	2019-03-27	30804560	321047 European	79,005 European ancestry individuals	1p31.1	1	77921585	NEXN	NEXN			ENSG00000162614	rs9661687-T	intron_variant		0.8633	9e-07	6.04576	0.0167	[0.01-0.023] unit decrease	Genome-wide genotyping array	(C/T)	T	0.2412	364097	0.6118	0.0323	77921585	321047					TRUE	LD filter (R2 < 0.6)
rs7536433	rs9661687	FEV/FEC ratio	2019-03-27	30804560	321047 European	79,005 European ancestry individuals	1p31.1	1	77921585	NEXN	NEXN			ENSG00000162614	rs9661687-T	intron_variant		0.8633	6e-15	14.2218	0.0271	[0.02-0.034] unit decrease	Genome-wide genotyping array	(C/T)	T	0.2412	364097	0.6118	0.0323	77921585	321047					TRUE	LD filter (R2 < 0.6)
rs7012637	rs96621	skin aging measurement	2017-08-21	28502801	5087		8p23.1	8	8900118	MFHAS1	RNU6-682P - RPL10P19	ENSG00000285414	ENSG00000285368		rs96621-T	regulatory_region_variant			8e-06	5.09691	0.067	[NR] unit decrease	Genome-wide genotyping array	(T/C)	T	0.4812	-415581	0.1101	0.012	8900118	5087					TRUE	LD filter (R2 < 0.6)
rs4525087	rs9662343	retinal vasculature measurement	2022-03-15	34743558	38932 British		1p36.12	1	23247558		HTR1D - LINC01355	ENSG00000179546	ENSG00000283124		rs9662343-C	downstream_gene_variant		0.73873	9e-07	6.04576	0.03746	[0.023-0.052] unit decrease	Genome-wide genotyping array	(G/C)	C	0.473	-118178	0.6031	0.325	23247558	38932					TRUE	LD filter (R2 < 0.6)
rs6892	rs9663140	creatine kinase measurement	2018-07-28	29403010	106080 Japanese		10q24.32	10	102909864	BORCS7-ASMT, CNNM2	BORCS7-ASMT - CNNM2	ENSG00000270316	ENSG00000148842		rs9663140-?	intron_variant		NR	3e-09	8.52288	0.02488	[0.017-0.033] unit increase novel	Genome-wide genotyping array	(T/C)	?	0.4409	93751	0.8419	0.0913	102909864	106080					TRUE	LD filter (R2 < 0.6)
rs75174967	rs9663711	carotid plaque build	2017-06-12	28282560	7189 European		10q24.32	10	102787871	WBP1L	WBP1L			ENSG00000166272	rs9663711-A	intron_variant		NR	5e-07	6.30103	0.0961063	[0.059-0.134] unit increase	Genome-wide genotyping array	(C/A)	A	0.4291	270535	0.76	0.0351	102787871	7189					TRUE	LD filter (R2 < 0.6)
rs6892	rs9663711	carotid plaque build	2017-06-12	28282560	7189 European		10q24.32	10	102787871	WBP1L	WBP1L			ENSG00000166272	rs9663711-A	intron_variant		NR	5e-07	6.30103	0.0961063	[0.059-0.134] unit increase	Genome-wide genotyping array	(C/A)	A	0.4291	-28242	0.9669	0.1147	102787871	7189					TRUE	LD filter (R2 < 0.6)
rs11202328	rs9664222	longevity	2010-04-12	20304771	1836 European 1955 European	2,594 European ancestry long-lived individuals, 3,431 European ancestry controls	10q23.2	10	87578876	MINPP1	MINPP1 - RPS26P38	ENSG00000107789	ENSG00000234192		rs9664222-C	intergenic_variant		0.79	7e-07	6.1549	1.22	[NR]	Genome-wide genotyping array	(A/C)	C	0.1478	493443	0.1502	0.0155	87578876	3791					TRUE	LD filter (R2 < 0.6)
rs75174967	rs9665626	schizophrenia	2016-07-23	26198764	592 Ashkenazi Jewish 505 Ashkenazi Jewish 36989 113075		10q24.32	10	102540881	NR	SUFU			ENSG00000107882	rs9665626-G	intron_variant		NR	5e-09	8.30103	1.11111	[NR]	Genome-wide genotyping array	(C/G)	G	0.2151	23545	1	0.0125	102540881	151161					TRUE	LD filter (R2 < 0.6)
rs7131509	rs9666135	BMI-adjusted hip circumference	2021-08-24	34021172	219872 British		11q13.3	11	69071003	TPCN2	TPCN2			ENSG00000162341	rs9666135-G	intron_variant		NR	2e-14	13.699	0.0218572	[0.016-0.027] unit increase	Genome-wide genotyping array	(C/G)	G	0.4155	-45085	0.3628	0.0839	69071003	219872					TRUE	LD filter (R2 < 0.6)
rs7131509	rs9666135	BMI-adjusted hip circumference	2021-08-24	34021172	219872 British		11q13.3	11	69071003	TPCN2	TPCN2			ENSG00000162341	rs9666135-G	intron_variant		NR	3e-09	8.52288	0.0175776	[0.012-0.023] unit increase	Genome-wide genotyping array	(C/G)	G	0.4155	-45085	0.3628	0.0839	69071003	219872					TRUE	LD filter (R2 < 0.6)
rs7482894	rs9667035	methadone dose measurement	2017-06-02	28115739	1027 European American 383 African American		11p15.5	11	1886423	LSP1	LSP1			ENSG00000130592	rs9667035-T	intron_variant		0.224645	6e-06	5.22185	0.4227	[0.24-0.61] unit increase	Genome-wide genotyping array	(T/C)	T	0.0821	-213611	0.48	0.0171	1886423	1410					TRUE	LD filter (R2 < 0.6)
rs11039221	rs9667108	reaction time measurement	2018-09-17	29844566	330069 European		11p11.2	11	46913634	LRP4	LRP4			ENSG00000134569	rs9667108-?	intron_variant		NR	2e-08	7.69897	0.010319	[0.0067-0.0139] unit increase	Genome-wide genotyping array	(G/C)	?	0.1871	-492554	0.3058	0.0105	46913634	330069					TRUE	LD filter (R2 < 0.6)
rs963837	rs9667150	visual cortical surface area measurement	2020-07-20	32198502	23784 European	19,512 European ancestry individuals, 6,234 individuals	11p14.1	11	30988908	DCDC1	DCDC1			ENSG00000170959	rs9667150-?	intron_variant		NR	2e-08	7.69897	0.0741	[0.048-0.1] unit increase	Genome-wide genotyping array	(G/A)	?	0.3964	261365	0.2593	0.0427	30988908	23784					TRUE	LD filter (R2 < 0.6)
rs12894354	rs9671376	attention deficit hyperactivity disorder, substance abuse, antisocial behaviour measurement	2021-11-02	34446935	53293 European / 164684 European 186875 European 357187 European at 336121 European 426379 European 1251809 European		14q32.32	14	102903826		TRAF3			ENSG00000131323	rs9671376-C	intron_variant		0.776	9e-13	12.0458	0.01	[0.008-0.012] unit decrease	Genome-wide genotyping array	(C/T)	C	0.4657	382279	0.223	0.0136	102903826	2776348					TRUE	LD filter (R2 < 0.6)
rs77593734	rs9672398	urinary uromodulin measurement	2022-05-24	35228297	29315 European		15q21.3	15	53587044		WDR72			ENSG00000166415	rs9672398-T	intron_variant		0.526	2e-08	7.69897	0.0502	[0.033-0.068] increase	Genome-wide genotyping array	(T/G)	T	0.4619	-123365	0.4354	0.0688	53587044	29315					TRUE	LD filter (R2 < 0.6)
rs690428	rs9672398	urinary uromodulin measurement	2022-05-24	35228297	29315 European		15q21.3	15	53587044		WDR72			ENSG00000166415	rs9672398-T	intron_variant		0.526	2e-08	7.69897	0.0502	[0.033-0.068] increase	Genome-wide genotyping array	(T/G)	T	0.4619	-71337	0.1551	0.0145	53587044	29315					TRUE	LD filter (R2 < 0.6)
rs35255404	rs9672398	urinary uromodulin measurement	2022-05-24	35228297	29315 European		15q21.3	15	53587044		WDR72			ENSG00000166415	rs9672398-T	intron_variant		0.526	2e-08	7.69897	0.0502	[0.033-0.068] increase	Genome-wide genotyping array	(T/G)	T	0.4619	-39985	0.418	0.0527	53587044	29315					TRUE	LD filter (R2 < 0.6)
rs7169329	rs9672398	urinary uromodulin measurement	2022-05-24	35228297	29315 European		15q21.3	15	53587044		WDR72			ENSG00000166415	rs9672398-T	intron_variant		0.526	2e-08	7.69897	0.0502	[0.033-0.068] increase	Genome-wide genotyping array	(T/G)	T	0.4619	-23385	0.6035	0.1791	53587044	29315					TRUE	LD filter (R2 < 0.6)
rs11858316	rs9672558	body height	2021-12-14	34594039	165056 East Asian		15q26.3	15	98636976		FAM169B - IRAIN	ENSG00000283597	ENSG00000259424		rs9672558-C	regulatory_region_variant		0.061464	1e-51	51	0.0639966	[0.056-0.072] unit decrease	Genome-wide genotyping array	(T/C)	C	0.3127	-68824	0.1917	0.015	98636976	165056					TRUE	LD filter (R2 < 0.6)
rs11858316	rs9672558	body height	2019-10-16	31562340	159095 Japanese	32,692 Japanese ancestry individuals	15q26.3	15	98636976	FAM169B, IRAIN	FAM169B - IRAIN	ENSG00000283597	ENSG00000259424		rs9672558-?	regulatory_region_variant		NR	7e-63	62.1549	0.100599	[0.089-0.112] unit decrease	Genome-wide genotyping array	(T/C)	?	0.3127	-68824	0.1917	0.015	98636976	159095					TRUE	LD filter (R2 < 0.6)
rs12907511	rs9672608	response to bronchodilator, FEV/FEC ratio	2016-10-14	26634245	10094 European 3260 African American 178		15q25.1	15	78505121	Intergenic	IREB2 - HYKK	ENSG00000136381	ENSG00000188266		rs9672608-A	intergenic_variant		0.202	3e-06	5.52288	0.01	unit increase	Genome-wide genotyping array	(T/A)	A	0.2833	-200598	0.2441	0.024	78505121	13532					TRUE	LD filter (R2 < 0.6)
rs12907511	rs9672608	forced expiratory volume, response to bronchodilator	2016-10-14	26634245	10094 European 3260 African American 178		15q25.1	15	78505121	Intergenic	IREB2 - HYKK	ENSG00000136381	ENSG00000188266		rs9672608-A	intergenic_variant		0.202	4e-07	6.39794	0.055	NR unit increase	Genome-wide genotyping array	(T/A)	A	0.2833	-200598	0.2441	0.024	78505121	13532					TRUE	LD filter (R2 < 0.6)
rs16827879	rs9677476	serum IgG measurement, response to dietary antigen	2015-04-01	24962563	1367 Mexican Americans 63		2q37.1	2	231261577	ARMC9	ARMC9			ENSG00000135931	rs9677476-G	intron_variant		0.274	1e-06	6	0.21	[NR] unit increase	Genome-wide genotyping array	(A/G)	G	0.4457	33989	0.9164	0.4065	231261577	1430					TRUE	LD filter (R2 < 0.6)
rs17050272	rs9677933	very low density lipoprotein cholesterol measurement, free cholesterol:total lipids ratio	2022-04-27	35213538	114160 European		2q14.2	2	120579704		LINC01101 - Y_RNA	ENSG00000280409	ENSG00000200361		rs9677933-C	intergenic_variant		0.841363	2e-09	8.69897	0.0329637	[0.022-0.044] unit decrease	Genome-wide genotyping array	(C/T)	C	0.1048	30840	0.5936	0.0185	120579704	114160					TRUE	LD filter (R2 < 0.6)
rs17050272	rs9677933	triglycerides:total lipids ratio, very low density lipoprotein cholesterol measurement	2022-04-27	35213538	115082 European		2q14.2	2	120579704		LINC01101 - Y_RNA	ENSG00000280409	ENSG00000200361		rs9677933-C	intergenic_variant		0.841323	8e-09	8.09691	0.0308285	[0.02-0.041] unit increase	Genome-wide genotyping array	(C/T)	C	0.1048	30840	0.5936	0.0185	120579704	115082					TRUE	LD filter (R2 < 0.6)
rs17050272	rs9677933	very low density lipoprotein cholesterol measurement, free cholesterol:total lipids ratio	2022-04-27	35213538	115082 European		2q14.2	2	120579704		LINC01101 - Y_RNA	ENSG00000280409	ENSG00000200361		rs9677933-C	intergenic_variant		0.841323	3e-08	7.52288	0.0297676	[0.019-0.04] unit decrease	Genome-wide genotyping array	(C/T)	C	0.1048	30840	0.5936	0.0185	120579704	115082					TRUE	LD filter (R2 < 0.6)
rs2607775	rs9681156	red blood cell density measurement	2020-09-21	32888493	727624 African American AfroCaribbean African European East Asian Hispanic Latin American South Asian		3p25.1	3	14074910	NR	TPRXL			ENSG00000180438	rs9681156-A	intron_variant		0.338181	4e-12	11.3979			Genome-wide genotyping array	(G/A)	A	0.3724	-103685	0.1354	0.0151	14074910	727624					TRUE	LD filter (R2 < 0.6)
rs9812319	rs9682783	factor XI measurement, fibrinogen measurement, tissue plasminogen activator measurement, factor VII measurement	2022-07-20	35285134	120246 European 27495 European African American 16169 European 26929 European t		3q22.3	3	136820847		SLC35G2			ENSG00000168917	rs9682783-?	intron_variant		NR	2e-11	10.699			Genome-wide genotyping array	(T/C)	?	0.219	300829	0.6008	0.0476	136820847	190839					TRUE	LD filter (R2 < 0.6)
rs11743174	rs9687065	diastolic blood pressure	2016-10-14	26390057	31516 East Asian 35352 European 33126 South Asian	87,205 individuals, 48,268 East Asian ancestry individuals, 68,456 European ancestry individuals, 16,328 South Asian ancestry individuals	5q32	5	149011577	ABLIM3, SH3TC2	SH3TC2			ENSG00000169247	rs9687065-A	intron_variant		0.77627	7e-11	10.1549	0.255757	[0.18-0.33] mmHg increase	Genome-wide genotyping array	(A/G)	A	0.1615	-133680	0.518	0.0775	149011577	99994					TRUE	LD filter (R2 < 0.6)
rs11743174	rs9687065	systolic blood pressure	2019-02-10	27841878	295529 European 8231 Latino 3058 African American 2029 African British 7701 East Asian 2735 South Asian 1979		5q32	5	149011577	SH3TC2	SH3TC2			ENSG00000169247	rs9687065-A	intron_variant			1e-13	13	0.359	unit increase	Genome-wide genotyping array	(A/G)	A	0.1615	-133680	0.518	0.0775	149011577	321262					TRUE	LD filter (R2 < 0.6)
rs11743174	rs9687065	diastolic blood pressure	2019-02-10	27841878	295529 European 8231 Latino 3058 African American 2029 African British 7701 East Asian 2735 South Asian 1979		5q32	5	149011577	SH3TC2	SH3TC2			ENSG00000169247	rs9687065-A	intron_variant			7e-19	18.1549	0.262	unit increase	Genome-wide genotyping array	(A/G)	A	0.1615	-133680	0.518	0.0775	149011577	321262					TRUE	LD filter (R2 < 0.6)
rs11743174	rs9687065	diastolic blood pressure	2017-09-22	28739976	150134 European	87,359 European ancestry individuals, 140,886 European and unknown ancestry individuals	5q32	5	149011577	ABLIM3, SH3TC2	SH3TC2			ENSG00000169247	rs9687065-G	intron_variant		0.201	3e-06	5.52288	0.256	[0.15-0.36] unit decrease	Genome-wide genotyping array	(A/G)	G	0.1615	-133680	0.518	0.0775	149011577	150134					TRUE	LD filter (R2 < 0.6)
rs11743174	rs9687065	diastolic blood pressure	2019-02-10	27841878	80792 European 8231 Latino 3058 African American 7243 East Asian 461 South Asian		5q32	5	149011577	SH3TC2	SH3TC2			ENSG00000169247	rs9687065-A	intron_variant			4e-06	5.39794	0.226	unit increase	Genome-wide genotyping array	(A/G)	A	0.1615	-133680	0.518	0.0775	149011577	99785					TRUE	LD filter (R2 < 0.6)
rs11743174	rs9687065	diastolic blood pressure	2019-02-10	27841878	80792 European 8231 Latino 3058 African American 7243 East Asian 461 South Asian		5q32	5	149011577	SH3TC2	SH3TC2			ENSG00000169247	rs9687065-A	intron_variant			1e-07	7	0.239	unit increase	Genome-wide genotyping array	(A/G)	A	0.1615	-133680	0.518	0.0775	149011577	99785					TRUE	LD filter (R2 < 0.6)
rs2034899	rs9687295	acute myeloid leukemia	2019-08-12	27903959	175 European 218 European		5q14.1	5	78997016	NR	ARSB - DMGDH; No mapped genes; No mapped genes				rs9687295-A	intergenic_variant		0.178	7e-08	7.1549			Genome-wide genotyping array	(A/G)	A	0.1002	-23349	0.7272	0.1334	78997016	393					TRUE	LD filter (R2 < 0.6)
rs7086663	rs968847	attention deficit hyperactivity disorder, bipolar disorder	2017-05-11	27890468	9650 European 2950 European 1659 European 16325 European 2942 European 2096		10q25.3	10	114998320	TAF9BP2	LINC02626 - ATRNL1	ENSG00000236799	ENSG00000107518		rs968847-?	intergenic_variant		NR	3e-07	6.52288			Genome-wide genotyping array	(G/T)	?	0.2087	-8257	0.955	0.3546	114998320	35622					TRUE	LD filter (R2 < 0.6)
rs6935129	rs9689096	BMI-adjusted waist circumference	2021-08-24	34021172	186825 British		6p21.31	6	34221115	CYCSP55	CYCSP55 - HMGA1	ENSG00000214810	ENSG00000137309		rs9689096-C	intergenic_variant		NR	1e-18	18	0.0563823	[0.044-0.069] unit increase	Genome-wide genotyping array	(A/C)	C	0.1042	-182815	0.8634	0.0212	34221115	186825					TRUE	LD filter (R2 < 0.6)
rs6935129	rs9689096	vital capacity	2019-03-27	30804560	321047 European	79,005 European ancestry individuals	6p21.31	6	34221115	HMGA1	CYCSP55 - HMGA1	ENSG00000214810	ENSG00000137309		rs9689096-A	intergenic_variant		0.9374	2e-13	12.699	0.036	[0.026-0.046] unit decrease	Genome-wide genotyping array	(A/C)	A	0.1042	-182815	0.8634	0.0212	34221115	321047					TRUE	LD filter (R2 < 0.6)
rs6935129	rs9689096	waist circumference	2020-10-08	31928498	291107 British		6p21.31	6	34221115	intergenic	CYCSP55 - HMGA1	ENSG00000214810	ENSG00000137309		rs9689096-C	intergenic_variant		0.0636817	8e-09	8.09691	0.370713	[0.24-0.5] unit increase	Genome-wide genotyping array	(A/C)	C	0.1042	-182815	0.8634	0.0212	34221115	291107					TRUE	LD filter (R2 < 0.6)
rs6935129	rs9689096	forced expiratory volume	2019-03-27	30804560	321047 European	79,005 European ancestry individuals	6p21.31	6	34221115	HMGA1	CYCSP55 - HMGA1	ENSG00000214810	ENSG00000137309		rs9689096-A	intergenic_variant		0.9374	2e-13	12.699	0.0359	[0.026-0.046] unit decrease	Genome-wide genotyping array	(A/C)	A	0.1042	-182815	0.8634	0.0212	34221115	321047					TRUE	LD filter (R2 < 0.6)
rs6935129	rs9689096	triglyceride measurement	2020-10-08	31928498	291107 British		6p21.31	6	34221115	intergenic	CYCSP55 - HMGA1	ENSG00000214810	ENSG00000137309		rs9689096-C	intergenic_variant		0.0636817	4e-06	5.39794	0.019882	[0.011-0.028] unit increase	Genome-wide genotyping array	(A/C)	C	0.1042	-182815	0.8634	0.0212	34221115	291107					TRUE	LD filter (R2 < 0.6)
rs6935129	rs9689096	vital capacity	2019-02-08	30595370	372000 European		6p21.31	6	34221115		CYCSP55 - HMGA1	ENSG00000214810	ENSG00000137309		rs9689096-?	intergenic_variant		NR	3e-11	10.5229			Genome-wide genotyping array	(A/C)	?	0.1042	-182815	0.8634	0.0212	34221115	372000					TRUE	LD filter (R2 < 0.6)
rs6935129	rs9689096	high density lipoprotein cholesterol measurement	2020-10-08	31928498	291107 British		6p21.31	6	34221115	intergenic	CYCSP55 - HMGA1	ENSG00000214810	ENSG00000137309		rs9689096-C	intergenic_variant		0.0636817	5e-15	14.301	0.014666	[0.011-0.018] unit decrease	Genome-wide genotyping array	(A/C)	C	0.1042	-182815	0.8634	0.0212	34221115	291107					TRUE	LD filter (R2 < 0.6)
rs6935129	rs9689096	BMI-adjusted waist circumference	2021-08-24	34021172	219872 British		6p21.31	6	34221115	CYCSP55	CYCSP55 - HMGA1	ENSG00000214810	ENSG00000137309		rs9689096-C	intergenic_variant		NR	2e-81	80.699	0.111967	[0.1-0.12] unit increase	Genome-wide genotyping array	(A/C)	C	0.1042	-182815	0.8634	0.0212	34221115	219872					TRUE	LD filter (R2 < 0.6)
rs41301394	rs9691174	parental longevity	2020-01-17	31484785	309383 European		7q11.23	7	76161087	NR	GTF2IP7 - SRRM3	ENSG00000227038	ENSG00000177679		rs9691174-G	intergenic_variant		NR	3e-07	6.52288	0.01463	[0.0091-0.0202] unit increase	Genome-wide genotyping array	(T/C)	G	0.4573	177602	0.8587	0.2356	76161087	309383					TRUE	LD filter (R2 < 0.6)
rs7012637	rs9693223	BMI-adjusted waist circumference	2021-08-24	34021172	186825 British		8p23.1	8	9249448	RP11-115J16.1	PPP1R3B - RNU6-1151P	ENSG00000173281	ENSG00000284864		rs9693223-T	non_coding_transcript_exon_variant		NR	2e-11	10.699	0.0209513	[0.015-0.027] unit increase	Genome-wide genotyping array	(C/T)	T	0.3678	-66251	0.2546	0.041	9249448	186825					TRUE	LD filter (R2 < 0.6)
rs7012637	rs9693857	systolic blood pressure	2017-09-22	28739976	150134 European	87,359 European ancestry individuals, 140,886 European and unknown ancestry individuals	8p23.1	8	9409607	intergenic	RNU6-526P - TNKS	ENSG00000201815	ENSG00000173273		rs9693857-T	intron_variant		0.452	2e-15	14.699	0.337	[0.25-0.42] unit decrease	Genome-wide genotyping array	(C/T)	T	0.3676	93908	0.5651	0.2017	9409607	150134					TRUE	LD filter (R2 < 0.6)
rs7012637	rs9693857	BMI-adjusted waist circumference	2021-08-24	34021172	186825 British		8p23.1	8	9409607	RP11-115J16.1, RP11-115J16.2	RNU6-526P - TNKS	ENSG00000201815	ENSG00000173273		rs9693857-T	intron_variant		NR	2e-12	11.699	0.0219812	[0.016-0.028] unit increase	Genome-wide genotyping array	(C/T)	T	0.3676	93908	0.5651	0.2017	9409607	186825					TRUE	LD filter (R2 < 0.6)
rs7012637	rs9693857	systolic blood pressure	2017-09-22	28739976	150134 European	87,359 European ancestry individuals, 140,886 European and unknown ancestry individuals	8p23.1	8	9409607	intergenic	RNU6-526P - TNKS	ENSG00000201815	ENSG00000173273		rs9693857-T	intron_variant		0.452	1e-07	7	0.382	[0.24-0.52] unit decrease	Genome-wide genotyping array	(C/T)	T	0.3676	93908	0.5651	0.2017	9409607	150134					TRUE	LD filter (R2 < 0.6)
rs7012637	rs9693857	BMI-adjusted waist circumference	2021-08-24	34021172	186825 British		8p23.1	8	9409607	RP11-115J16.1, RP11-115J16.2	RNU6-526P - TNKS	ENSG00000201815	ENSG00000173273		rs9693857-T	intron_variant		NR	7e-10	9.1549	0.0193044	[0.013-0.025] unit increase	Genome-wide genotyping array	(C/T)	T	0.3676	93908	0.5651	0.2017	9409607	186825					TRUE	LD filter (R2 < 0.6)
rs10158537	rs9700909	multisite chronic pain	2021-09-06	33830993	387649 British		1q43	1	243091822	RP11-261C10.3	LINC01347, LINC01347			ENSG00000214837, ENSG00000280994	rs9700909-?	intron_variant		NR	4e-09	8.39794		[NR]	Genome-wide genotyping array	(A/C)	?	0.2839	-233062	0.6125	0.3701	243091822	387649					TRUE	LD filter (R2 < 0.6)
rs953492	rs9700909	multisite chronic pain	2021-09-06	33830993	387649 British		1q43	1	243091822	RP11-261C10.3	LINC01347, LINC01347			ENSG00000214837, ENSG00000280994	rs9700909-?	intron_variant		NR	4e-09	8.39794		[NR]	Genome-wide genotyping array	(A/C)	?	0.2839	-216068	0.5061	0.1074	243091822	387649					TRUE	LD filter (R2 < 0.6)
rs580114	rs9701457	leukocyte count	2020-09-18	32888494	408112 British		1p35.3	1	27890225	THEMIS2, RPA2	THEMIS2 - RPA2	ENSG00000130775	ENSG00000117748		rs9701457-T	intergenic_variant		0.364246	3e-15	14.5229	0.0181133	[0.014-0.023] unit decrease	Genome-wide genotyping array	(C/T)	T	0.4525	-349437	0.2187	0.0286	27890225	408112					TRUE	LD filter (R2 < 0.6)
rs580114	rs9701457	myeloid white cell count	2020-09-21	32888493	562243 European		1p35.3	1	27890225	NR	THEMIS2 - RPA2	ENSG00000130775	ENSG00000117748		rs9701457-T	intergenic_variant		0.365824	6e-22	21.2218	0.018485	[0.015-0.022] SD unit decrease	Genome-wide genotyping array	(C/T)	T	0.4525	-349437	0.2187	0.0286	27890225	562243					TRUE	LD filter (R2 < 0.6)
rs580114	rs9701457	leukocyte count	2019-02-08	30595370	444000 European		1p35.3	1	27890225		THEMIS2 - RPA2	ENSG00000130775	ENSG00000117748		rs9701457-?	intergenic_variant		NR	2e-14	13.699			Genome-wide genotyping array	(C/T)	?	0.4525	-349437	0.2187	0.0286	27890225	444000					TRUE	LD filter (R2 < 0.6)
rs75248620	rs9704692	apolipoprotein A 1 measurement	2020-07-21	32203549	393193 European		11p15.4	11	10344482	AMPD3	AMPD3			ENSG00000133805	rs9704692-C	intron_variant		0.536084	5e-08	7.30103	0.010884	[0.007-0.0148] unit decrease	Genome-wide genotyping array	(C/T)	C	0.3341	456902	0.8171	0.0125	10344482	393193					TRUE	LD filter (R2 < 0.6)
rs77897671	rs9704992	serum metabolite measurement	2021-07-09	33031748	3926 Hispanic/Latino	1,509 European ancestry individuals	11q11	11	55071063	NONE, TRIM48					rs9704992-T	intergenic_variant		0.431626	7e-55	54.1549	0.359	[0.31-0.4] unit decrease	Genome-wide genotyping array	(T/C)	T	0.4429	-201873	0.9075	0.1787	55071063	3926					TRUE	LD filter (R2 < 0.6)
rs77897671	rs9704992	serum metabolite measurement	2021-07-09	33031748	3926 Hispanic/Latino		11q11	11	55071063	NONE, TRIM48					rs9704992-T	intergenic_variant		0.431626	7e-55	54.1549	0.359	[0.31-0.4] unit decrease	Genome-wide genotyping array	(T/C)	T	0.4429	-201873	0.9075	0.1787	55071063	3926					TRUE	LD filter (R2 < 0.6)
rs59343080	rs9710247	diastolic blood pressure	2017-09-22	28739976	150134 European	87,359 European ancestry individuals, 140,886 European and unknown ancestry individuals	19q13.2	19	40254542	AKT2	AKT2			ENSG00000105221	rs9710247-G	intron_variant		0.447	8e-07	6.09691	0.252	[0.15-0.35] unit increase	Genome-wide genotyping array	(A/G)	G	0.4357	25776	0.6697	0.0552	40254542	150134					TRUE	LD filter (R2 < 0.6)
rs59343080	rs9710247	diastolic blood pressure	2017-09-22	28739976	150134 European	87,359 European ancestry individuals, 140,886 European and unknown ancestry individuals	19q13.2	19	40254542	AKT2	AKT2			ENSG00000105221	rs9710247-G	intron_variant		0.447	2e-09	8.69897	0.164	[0.11-0.22] unit increase	Genome-wide genotyping array	(A/G)	G	0.4357	25776	0.6697	0.0552	40254542	150134					TRUE	LD filter (R2 < 0.6)
rs2381199	rs9715769	protein measurement	2020-11-24	33067605	21758 European	9,173 individuals	4p14	4	38772868		TLR10			ENSG00000174123	rs9715769-A	3_prime_UTR_variant		0.82	2e-15	14.699	0.0931	unit decrease	Genome-wide genotyping array	(A/C)	A	0.1587	137952	0.3713	0.0969	38772868	21758					TRUE	LD filter (R2 < 0.6)
rs7769218	rs9717328	appendicular lean mass	2020-02-07	31761296	181862 European		6p21.1	6	44752643	NR	NA - SUPT3H		ENSG00000196284		rs9717328-G	intron_variant		0.483354	1e-11	11	0.045741	[0.032-0.059] unit decrease	Genome-wide genotyping array	(A/G)	G	0.3452	-63077	0.6149	0.1406	44752643	181862					TRUE	LD filter (R2 < 0.6)
rs7536433	rs9726525	platelet count	2021-12-14	34594039	350474 European 148623 East Asian		1p31.1	1	77888900		NEXN, NEXN-AS1			ENSG00000162614, ENSG00000235927	rs9726525-T	non_coding_transcript_exon_variant		NR	3e-09	8.52288	0.0124	[0.0083-0.0165] unit decrease	Genome-wide genotyping array	(G/T)	T	0.2901	331412	0.6979	0.3231	77888900	499097					TRUE	LD filter (R2 < 0.6)
rs10066990	rs972761	hemoglobin measurement	2017-08-30	27863252	172925 European		5p13.2	5	34507680	intergenic					rs972761-C	intergenic_variant		0.4664	3e-12	11.5229	0.0252045	[0.018-0.032] unit decrease	Genome-wide genotyping array	(T/C)	C	0.3708	-2040	1	0.5777	34507680	172925					TRUE	LD filter (R2 < 0.6)
rs10066990	rs972761	hematocrit	2017-08-30	27863252	173039 European		5p13.2	5	34507680	intergenic					rs972761-C	intergenic_variant		0.4663	2e-14	13.699	0.0274502	[0.02-0.035] unit decrease	Genome-wide genotyping array	(T/C)	C	0.3708	-2040	1	0.5777	34507680	173039					TRUE	LD filter (R2 < 0.6)
rs10066990	rs972761	hemoglobin measurement	2020-06-17	32327693	684122 European		5p13.2	5	34507680	intergenic					rs972761-C	intergenic_variant			3e-09	8.52288	0.01	[NR] unit decrease	Genome-wide genotyping array, Genome-wide sequencing	(T/C)	C	0.3708	-2040	1	0.5777	34507680	684122					TRUE	LD filter (R2 < 0.6)
rs10066990	rs972762	hematocrit	2020-09-18	32888494	408112 British		5p13.2	5	34507403						rs972762-G	intergenic_variant		0.466133	7e-22	21.1549	0.0215984	[0.017-0.026] unit decrease	Genome-wide genotyping array	(T/G)	G	0.371	-2317	1	0.5772	34507403	408112					TRUE	LD filter (R2 < 0.6)
rs10066990	rs972762	hemoglobin measurement	2020-09-18	32888494	408112 British		5p13.2	5	34507403						rs972762-G	intergenic_variant		0.466159	3e-16	15.5229	0.0184122	[0.014-0.023] unit decrease	Genome-wide genotyping array	(T/G)	G	0.371	-2317	1	0.5772	34507403	408112					TRUE	LD filter (R2 < 0.6)
rs7248248	rs973009	migraine disorder	2014-01-08	23793025	5118 European 74239 European		19q13.2	19	38683692	intergenic	ACTN4, ACTN4			ENSG00000130402, ENSG00000282844	rs973009-?	intron_variant		0.87	4e-06	5.39794	1.18	[1.1-1.27]	Genome-wide genotyping array	(G/A)	?	0.1186	-83645	0.5918	0.0633	38683692	79357					TRUE	LD filter (R2 < 0.6)
rs267738	rs9733	tonsillectomy risk measurement	2017-12-01	28928442	60098 European 113323 European		1q21.3	1	150646485	NR	GOLPH3L			ENSG00000143457	rs9733-?	3_prime_UTR_variant		NR	3e-07	6.52288	0.0432	[0.027-0.06] unit increase	Genome-wide genotyping array	(T/G)	?	0.4832	-321664	0.9433	0.0695	150646485	173421					TRUE	LD filter (R2 < 0.6)
rs1042752	rs9734135	Agents acting on the renin-angiotensin system use measurement	2021-12-14	34594039	62752 European 174778 European 45820 East Asian 132906 East Asian		11q23.1	11	111665466		SIK2			ENSG00000170145	rs9734135-A	intron_variant		NR	8e-14	13.0969	0.0487	[0.036-0.061] unit decrease	Genome-wide genotyping array	(G/A)	A	0.3267	313079	0.1169	0.0111	111665466	416256					TRUE	LD filter (R2 < 0.6)
rs281380	rs973579	alcohol consumption measurement	2020-09-14	32451486	972915 European		19q13.33	19	48738719	NR	RASIP1			ENSG00000105538	rs973579-G	intron_variant		0.462	3e-20	19.5229	0.0159743	[0.013-0.019] unit increase	Genome-wide genotyping array	(A/G)	G	0.2071	27506	0.8764	0.194	48738719	972915					TRUE	LD filter (R2 < 0.6)
rs281380	rs973579	alcohol use disorder measurement, alcohol consumption measurement	2020-09-14	32451486	972915 European		19q13.33	19	48738719	NR	RASIP1			ENSG00000105538	rs973579-G	intron_variant		0.4895	8e-19	18.0969	0.0182269	[0.014-0.022] unit increase	Genome-wide genotyping array	(A/G)	G	0.2071	27506	0.8764	0.194	48738719	972915					TRUE	LD filter (R2 < 0.6)
rs1800574	rs9738226	alkaline phosphatase measurement	2021-02-19	33547301	390964 European	105,030 East Asian ancestry individuals	12q24.31	12	120985856	HNF1A	HNF1A			ENSG00000135100	rs9738226-A	intron_variant		0.38	1e-116	116	23	z-score increase	Genome-wide genotyping array	(A/G)	A	0.4038	6795	0.9832	0.0291	120985856	390964					TRUE	LD filter (R2 < 0.6)
rs1800574	rs9738226	alkaline phosphatase measurement	2021-03-22	33339817	76081 European 127395 Japanese		12q24.31	12	120985856	HNF1A	HNF1A			ENSG00000135100	rs9738226-?	intron_variant			1e-12	12	0.0287	[0.021-0.037] unit decrease	Genome-wide genotyping array	(A/G)	?	0.4038	6795	0.9832	0.0291	120985856	203476					TRUE	LD filter (R2 < 0.6)
rs1800574	rs9738226	ceramide measurement	2022-07-05	35668104	4492 European		12q24.31	12	120985856		HNF1A			ENSG00000135100	rs9738226-G	intron_variant		NR	1e-09	9	0.137	[0.094-0.18] unit increase	Genome-wide genotyping array	(A/G)	G	0.4038	6795	0.9832	0.0291	120985856	4492					TRUE	LD filter (R2 < 0.6)
rs1800574	rs9738226	C-reactive protein measurement	2019-04-18	30388399	148164 European		12q24.31	12	120985856	HNF1A	HNF1A			ENSG00000135100	rs9738226-A	intron_variant		0.39	0	313	0.148	[0.14-0.16] unit decrease	Genome-wide genotyping array	(A/G)	A	0.4038	6795	0.9832	0.0291	120985856	148164					TRUE	LD filter (R2 < 0.6)
rs1800574	rs9738226	sex hormone-binding globulin measurement	2020-12-14	32042192	180094 European		12q24.31	12	120985856	NR	HNF1A			ENSG00000135100	rs9738226-G	intron_variant		0.622591	8e-61	60.0969	0.0193061	[0.017-0.022] unit increase	Genome-wide genotyping array	(A/G)	G	0.4038	6795	0.9832	0.0291	120985856	180094					TRUE	LD filter (R2 < 0.6)
rs1800574	rs9738226	sex hormone-binding globulin measurement	2020-12-14	32042192	180726 European		12q24.31	12	120985856	NR	HNF1A			ENSG00000135100	rs9738226-G	intron_variant		0.622591	5e-54	53.301	0.0194123	[0.017-0.022] unit increase	Genome-wide genotyping array	(A/G)	G	0.4038	6795	0.9832	0.0291	120985856	180726					TRUE	LD filter (R2 < 0.6)
rs11170624	rs9739640	reticulocyte count	2017-08-30	27863252	170641 European		12q13.13	12	53389390	SP1	SP1			ENSG00000185591	rs9739640-G	intron_variant		0.1676	2e-10	9.69897	0.0310412	[0.022-0.041] unit increase	Genome-wide genotyping array	(A/G)	G	0.1857	-247064	0.2281	0.028	53389390	170641					TRUE	LD filter (R2 < 0.6)
rs11170624	rs9739640	mean corpuscular volume	2020-09-18	32888494	408112 British		12q13.13	12	53389390	SP1	SP1			ENSG00000185591	rs9739640-G	intron_variant		0.167323	1e-40	40	0.0405109	[0.035-0.046] unit decrease	Genome-wide genotyping array	(A/G)	G	0.1857	-247064	0.2281	0.028	53389390	408112					TRUE	LD filter (R2 < 0.6)
rs11170624	rs9739640	mean corpuscular volume	2020-09-18	32888494	408112 British		12q13.13	12	53389390	SP1	SP1			ENSG00000185591	rs9739640-G	intron_variant		0.167206	2e-30	29.699	0.0403317	[0.035-0.046] unit decrease	Genome-wide genotyping array	(A/G)	G	0.1857	-247064	0.2281	0.028	53389390	408112					TRUE	LD filter (R2 < 0.6)
rs11170624	rs9739640	erythrocyte count	2021-12-14	34594039	350475 European 153512 East Asian		12q13.13	12	53389390		SP1			ENSG00000185591	rs9739640-G	intron_variant		NR	7e-32	31.1549	0.0262	[0.022-0.031] unit increase	Genome-wide genotyping array	(A/G)	G	0.1857	-247064	0.2281	0.028	53389390	503987					TRUE	LD filter (R2 < 0.6)
rs2297129	rs9743523	body height	2021-12-14	34594039	360388 European 165056 East Asian		14q31.3	14	88565954		ZC3H14			ENSG00000100722	rs9743523-A	intron_variant		NR	6e-10	9.22185	0.0293	[0.02-0.039] unit decrease	Genome-wide genotyping array	(G/A)	A	0.0395	96373	0.5574	0.0196	88565954	525444					TRUE	LD filter (R2 < 0.6)
rs2460449	rs9745545	neuroblastoma, cutaneous melanoma	2020-07-09	31605138	2101 European 12874 European 27405 European	2,039 European ancestry neuroblastoma cases, 508 European ancestry malignant cutaneous melanoma cases, 3,469 European ancestry controls	16q24.3	16	89846049	SPIRE2	SPIRE2			ENSG00000204991	rs9745545-C	3_prime_UTR_variant		0.32784	1e-12	12	1.12953	[1.09-1.16]	Genome-wide genotyping array	(A/C)	C	0.4161	211710	0.5287	0.1105	89846049	42380					TRUE	LD filter (R2 < 0.6)
rs154656	rs9745545	neuroblastoma, cutaneous melanoma	2020-07-09	31605138	2101 European 12874 European 27405 European	2,039 European ancestry neuroblastoma cases, 508 European ancestry malignant cutaneous melanoma cases, 3,469 European ancestry controls	16q24.3	16	89846049	SPIRE2	SPIRE2			ENSG00000204991	rs9745545-C	3_prime_UTR_variant		0.32784	1e-12	12	1.12953	[1.09-1.16]	Genome-wide genotyping array	(A/C)	C	0.4161	204454	0.5743	0.1204	89846049	42380					TRUE	LD filter (R2 < 0.6)
rs12449763	rs9747347	hair colour measurement	2019-02-08	30595370	452000 European		17q25.3	17	81639794		NPLOC4, TSPAN10			ENSG00000182446, ENSG00000182612	rs9747347-?	intron_variant		NR	6e-279	278.222			Genome-wide genotyping array	(T/C)	?	0.1554	78867	0.9939	0.0485	81639794	452000					TRUE	LD filter (R2 < 0.6)
rs12449763	rs9747347	Myopia	2017-05-11	27182965	106086 European 85757 European		17q25.3	17	81639794	NPLOC4, TSPAN10	NPLOC4, TSPAN10			ENSG00000182446, ENSG00000182612	rs9747347-?	intron_variant		NR	2e-18	17.699	1.074	[1.057-1.092]	Genome-wide genotyping array	(T/C)	?	0.1554	78867	0.9939	0.0485	81639794	191843					TRUE	LD filter (R2 < 0.6)
rs12449763	rs9747347	hair colour measurement, hair morphology measurement	2019-04-03	30166351	4988 Spanish		17q25.3	17	81639794	TSPAN10	NPLOC4, TSPAN10			ENSG00000182446, ENSG00000182612	rs9747347-?	intron_variant			1e-08	8	0.320571	[0.21-0.43] unit decrease	Genome-wide genotyping array	(T/C)	?	0.1554	78867	0.9939	0.0485	81639794	4988					TRUE	LD filter (R2 < 0.6)
rs12449763	rs9747347	hair color	2019-01-29	30531825	15731 British 283920 British		17q25.3	17	81639794	TSPAN10	NPLOC4, TSPAN10			ENSG00000182446, ENSG00000182612	rs9747347-T	intron_variant		0.3578	3e-21	20.5229	1.12	NR	Genome-wide genotyping array	(T/C)	T	0.1554	78867	0.9939	0.0485	81639794	299651					TRUE	LD filter (R2 < 0.6)
rs12449763	rs9747347	Abnormality of refraction	2020-05-28	32231278	542934 European		17q25.3	17	81639794	TMEM105, BAHCC1, ACTG1, FSCN2, NPLOC4, TSPAN10, PDE6G, CCDC137, OXLD1, ARL16, HGS, MRPL12, SLC25A10, LRRC45, DCXR, RAC3, DUS1L, FASN, CCDC57, SLC16A3	NPLOC4, TSPAN10			ENSG00000182446, ENSG00000182612	rs9747347-?	intron_variant			2e-50	49.699			Genome-wide genotyping array	(T/C)	?	0.1554	78867	0.9939	0.0485	81639794	542934					TRUE	LD filter (R2 < 0.6)
rs12449763	rs9747347	hair colour measurement, hair morphology measurement	2019-04-03	30166351	4988 Spanish		17q25.3	17	81639794	TSPAN10	NPLOC4, TSPAN10			ENSG00000182446, ENSG00000182612	rs9747347-?	intron_variant			2e-09	8.69897	0.5263	[0.36-0.7] unit decrease	Genome-wide genotyping array	(T/C)	?	0.1554	78867	0.9939	0.0485	81639794	4988					TRUE	LD filter (R2 < 0.6)
rs7586066	rs974916	2-stearoylglycerophosphocholine measurement	2022-07-18	27073872	79 215 413		2p16.1	2	54776107		EML6			ENSG00000214595	rs974916-?	intron_variant		NR	1e-06	6			Genome-wide genotyping array	(T/C)	?	0.3624	192752	0.5883	0.0318	54776107	707					TRUE	LD filter (R2 < 0.6)
rs12713261	rs974916	2-stearoylglycerophosphocholine measurement	2022-07-18	27073872	79 215 413		2p16.1	2	54776107		EML6			ENSG00000214595	rs974916-?	intron_variant		NR	1e-06	6			Genome-wide genotyping array	(T/C)	?	0.3624	215904	0.5241	0.0818	54776107	707					TRUE	LD filter (R2 < 0.6)
rs17046036	rs974916	2-stearoylglycerophosphocholine measurement	2022-07-18	27073872	79 215 413		2p16.1	2	54776107		EML6			ENSG00000214595	rs974916-?	intron_variant		NR	1e-06	6			Genome-wide genotyping array	(T/C)	?	0.3624	147790	0.6813	0.0346	54776107	707					TRUE	LD filter (R2 < 0.6)
rs7586066	rs974916	1-palmitoylglycerophosphocholine measurement	2022-07-18	27073872	79 215 413		2p16.1	2	54776107		EML6			ENSG00000214595	rs974916-?	intron_variant		NR	7e-08	7.1549			Genome-wide genotyping array	(T/C)	?	0.3624	192752	0.5883	0.0318	54776107	707					TRUE	LD filter (R2 < 0.6)
rs12713261	rs974916	1-palmitoylglycerophosphocholine measurement	2022-07-18	27073872	79 215 413		2p16.1	2	54776107		EML6			ENSG00000214595	rs974916-?	intron_variant		NR	7e-08	7.1549			Genome-wide genotyping array	(T/C)	?	0.3624	215904	0.5241	0.0818	54776107	707					TRUE	LD filter (R2 < 0.6)
rs17046036	rs974916	1-palmitoylglycerophosphocholine measurement	2022-07-18	27073872	79 215 413		2p16.1	2	54776107		EML6			ENSG00000214595	rs974916-?	intron_variant		NR	7e-08	7.1549			Genome-wide genotyping array	(T/C)	?	0.3624	147790	0.6813	0.0346	54776107	707					TRUE	LD filter (R2 < 0.6)
rs281380	rs9749209	fatty acid measurement	2022-04-27	35213538	115006 European		19q13.33	19	48761290		FGF21 - RNU6-317P	ENSG00000105550	ENSG00000206758		rs9749209-A	intergenic_variant		0.359288	4e-08	7.39794	0.0231469	[0.015-0.031] unit increase	Genome-wide genotyping array	(A/G)	A	0.1286	50077	0.7726	0.0852	48761290	115006					TRUE	LD filter (R2 < 0.6)
rs281380	rs9749209	triglyceride measurement, high density lipoprotein cholesterol measurement	2022-04-27	35213538	115082 European		19q13.33	19	48761290		FGF21 - RNU6-317P	ENSG00000105550	ENSG00000206758		rs9749209-A	intergenic_variant		0.359252	7e-09	8.1549	0.0246177	[0.016-0.033] unit increase	Genome-wide genotyping array	(A/G)	A	0.1286	50077	0.7726	0.0852	48761290	115082					TRUE	LD filter (R2 < 0.6)
rs281380	rs9749209	triglyceride measurement, very low density lipoprotein cholesterol measurement	2022-04-27	35213538	115082 European		19q13.33	19	48761290		FGF21 - RNU6-317P	ENSG00000105550	ENSG00000206758		rs9749209-A	intergenic_variant		0.359252	3e-09	8.52288	0.0251628	[0.017-0.033] unit increase	Genome-wide genotyping array	(A/G)	A	0.1286	50077	0.7726	0.0852	48761290	115082					TRUE	LD filter (R2 < 0.6)
rs11768336	rs975369	preeclampsia	2013-09-27	23551011	21 AfroCaribbean 1010 AfroCaribbean 50 European 1202 European 62 Hispanic 658 Hispanic		7p15.2	7	25573041	NPVF					rs975369-?	intergenic_variant		NR	8e-06	5.09691	4.55	[2.34-8.83]	Genome-wide genotyping array	(G/A)	?	0.1875	-179030	0.3314	0.0324	25573041	3003					TRUE	LD filter (R2 < 0.6)
rs7769218	rs9765884	white matter microstructure measurement	2020-02-05	31666681	17706 European		6p21.1	6	44894163	NR	SUPT3H			ENSG00000196284	rs9765884-?	intron_variant			3e-13	12.5229			Genome-wide genotyping array	(G/T)	?	0.39	78443	0.9121	0.2552	44894163	17706					TRUE	LD filter (R2 < 0.6)
rs73073442	rs9770544	BMI-adjusted waist circumference	2021-08-24	34021172	219872 British		7p15.2	7	27192507	RP1-170O19.14	HOXA11-AS - HOXA13	ENSG00000240990	ENSG00000106031		rs9770544-C	intron_variant		NR	3e-09	8.52288	0.0221168	[0.015-0.029] unit decrease	Genome-wide genotyping array	(C/G)	C	0.3087	-6161	1	0.0153	27192507	219872					TRUE	LD filter (R2 < 0.6)
rs73073442	rs9770544	BMI-adjusted waist-hip ratio	2021-08-24	34021172	219872 British		7p15.2	7	27192507	RP1-170O19.14	HOXA11-AS - HOXA13	ENSG00000240990	ENSG00000106031		rs9770544-C	intron_variant		NR	2e-11	10.699	0.0249648	[0.018-0.032] unit decrease	Genome-wide genotyping array	(C/G)	C	0.3087	-6161	1	0.0153	27192507	219872					TRUE	LD filter (R2 < 0.6)
rs73073442	rs9770544	BMI-adjusted waist circumference	2021-08-24	34021172	219872 British		7p15.2	7	27192507	RP1-170O19.14	HOXA11-AS - HOXA13	ENSG00000240990	ENSG00000106031		rs9770544-C	intron_variant		NR	2e-08	7.69897	0.0208875	[0.014-0.028] unit decrease	Genome-wide genotyping array	(C/G)	C	0.3087	-6161	1	0.0153	27192507	219872					TRUE	LD filter (R2 < 0.6)
rs73073442	rs9770544	body fat percentage	2021-10-18	33980691	442278 European		7p15.2	7	27192507		HOXA11-AS - HOXA13	ENSG00000240990	ENSG00000106031		rs9770544-C	intron_variant		0.18	8e-15	14.0969	0.015	% increase	Genome-wide genotyping array	(C/G)	C	0.3087	-6161	1	0.0153	27192507	442278					TRUE	LD filter (R2 < 0.6)
rs73073442	rs9770544	aspartate aminotransferase measurement, serum alanine aminotransferase measurement, low density lipoprotein triglyceride measurement, body fat percentage, high density lipoprotein cholesterol measurement, sex hormone-binding globulin measurement	2021-10-18	33980691	389354 European		7p15.2	7	27192507		HOXA11-AS - HOXA13	ENSG00000240990	ENSG00000106031		rs9770544-C	intron_variant		0.18	5e-09	8.30103			Genome-wide genotyping array	(C/G)	C	0.3087	-6161	1	0.0153	27192507	389354					TRUE	LD filter (R2 < 0.6)
rs73073442	rs9770544	BMI-adjusted waist-hip ratio	2021-08-24	34021172	219872 British		7p15.2	7	27192507	RP1-170O19.14	HOXA11-AS - HOXA13	ENSG00000240990	ENSG00000106031		rs9770544-C	intron_variant		NR	5e-11	10.301	0.0242977	[0.017-0.032] unit decrease	Genome-wide genotyping array	(C/G)	C	0.3087	-6161	1	0.0153	27192507	219872					TRUE	LD filter (R2 < 0.6)
rs2306623	rs977226	mean corpuscular volume	2021-12-14	34594039	350473 European 129832 East Asian		3p24.2	3	25295992		RARB			ENSG00000077092	rs977226-T	intron_variant		NR	1e-08	8	0.0168	[0.011-0.022] unit increase	Genome-wide genotyping array	(C/T)	T	0.0737	-87446	0.3132	0.0162	25295992	480305					TRUE	LD filter (R2 < 0.6)
rs55842281	rs977509	unipolar depression, bipolar disorder	2020-08-17	31926635	164933 European 20352 European 439741 European		11p15.2	11	16272134	NR	SOX6			ENSG00000110693	rs977509-C	intron_variant		NR	1e-08	8	1.03093		Genome-wide genotyping array	(T/C)	C	0.2466	413734	0.267	0.0133	16272134	625026					TRUE	LD filter (R2 < 0.6)
rs6055748	rs978266	monocyte count	2020-09-18	32888494	408112 British		20p12.3	20	8163993	PLCB1	PLCB1			ENSG00000182621	rs978266-G	intron_variant		0.472678	2e-10	9.69897	0.0142054	[0.0098-0.0186] unit decrease	Genome-wide genotyping array	(A/G)	G	0.4409	-170677	0.2447	0.0124	8163993	408112					TRUE	LD filter (R2 < 0.6)
rs17050272	rs9784137	type 2 diabetes mellitus	2020-09-14	32541925	148726 European 965732 European		2q14.2	2	120568332	NR	NA - Y_RNA		ENSG00000200361		rs9784137-G	regulatory_region_variant		0.849	5e-21	20.301	0.0608	[0.048-0.074] unit increase	Genome-wide genotyping array	(G/A)	G	0.1767	19468	0.8466	0.0689	120568332	1114458					TRUE	LD filter (R2 < 0.6)
rs2095567	rs9787632	body weight	2021-12-14	34594039	360116 European 165419 East Asian		10q26.11	10	118726512		CACUL1			ENSG00000151893	rs9787632-G	intron_variant		NR	6e-12	11.2218	0.0158	[0.011-0.02] unit increase	Genome-wide genotyping array	(A/G)	G	0.2159	237311	0.1733	0.017	118726512	525535					TRUE	LD filter (R2 < 0.6)
rs1075472	rs9788533	BMI-adjusted hip circumference	2021-08-24	34021172	219872 British		14q32.12	14	92612188	RIN3	RIN3			ENSG00000100599	rs9788533-G	intron_variant		NR	5e-09	8.30103	0.0173127	[0.011-0.023] unit decrease	Genome-wide genotyping array	(A/G)	G	0.3944	-29598	0.6876	0.0771	92612188	219872					TRUE	LD filter (R2 < 0.6)
rs12907511	rs9788682	forced expiratory volume, response to bronchodilator	2016-10-14	26634245	10094 European 3260 African American 178		15q25.1	15	78510244	AGPHD1	HYKK			ENSG00000188266	rs9788682-A	intron_variant		0.186	7e-09	8.1549	0.066	NR unit increase	Genome-wide genotyping array	(G/A)	A	0.2903	-195475	0.2487	0.0258	78510244	13532					TRUE	LD filter (R2 < 0.6)
rs12907511	rs9788682	response to bronchodilator, FEV/FEC ratio	2016-10-14	26634245	10094 European 3260 African American 178		15q25.1	15	78510244	AGPHD1	HYKK			ENSG00000188266	rs9788682-A	intron_variant		0.185	2e-06	5.69897	0.011	unit increase	Genome-wide genotyping array	(G/A)	A	0.2903	-195475	0.2487	0.0258	78510244	13532					TRUE	LD filter (R2 < 0.6)
rs12907511	rs9788721	C-reactive protein measurement	2022-05-06	35459240	575531 European		15q25.1	15	78510527		HYKK			ENSG00000188266	rs9788721-T	intron_variant		NR	2e-08	7.69897	0.0121	[0.008-0.0162] unit decrease	Genome-wide genotyping array	(C/T)	T	0.3135	-195192	0.198	0.0176	78510527	575531					TRUE	LD filter (R2 < 0.6)
rs12907511	rs9788721	response to bronchodilator, FEV/FEC ratio	2016-10-14	26634245	10094 European 3260 African American 178		15q25.1	15	78510527	AGPHD1	HYKK			ENSG00000188266	rs9788721-T	intron_variant		0.621	2e-14	13.699	0.014	unit increase	Genome-wide genotyping array	(C/T)	T	0.3135	-195192	0.198	0.0176	78510527	13532					TRUE	LD filter (R2 < 0.6)
rs12907511	rs9788721	forced expiratory volume, response to bronchodilator	2016-10-14	26634245	10094 European 3260 African American 178		15q25.1	15	78510527	AGPHD1	HYKK			ENSG00000188266	rs9788721-T	intron_variant		0.62	2e-14	13.699	0.068	NR unit increase	Genome-wide genotyping array	(C/T)	T	0.3135	-195192	0.198	0.0176	78510527	13532					TRUE	LD filter (R2 < 0.6)
rs12907511	rs9788721	emphysema pattern measurement	2017-03-16	27669027	7039 European 2955 African American 1538		15q25.1	15	78510527	AGPHD1	HYKK			ENSG00000188266	rs9788721-T	intron_variant		0.62	5e-10	9.30103	0.08	NR unit decrease	Genome-wide genotyping array	(C/T)	T	0.3135	-195192	0.198	0.0176	78510527	11532					TRUE	LD filter (R2 < 0.6)
rs12907511	rs9788721	cotinine measurement	2018-07-19	29631575	4024 European		15q25.1	15	78510527	CHRNA3, CHRNA5	HYKK			ENSG00000188266	rs9788721-?	intron_variant		NR	3e-07	6.52288	0.12	[0.081-0.159] unit decrease	Genome-wide genotyping array	(C/T)	?	0.3135	-195192	0.198	0.0176	78510527	4024					TRUE	LD filter (R2 < 0.6)
rs12907511	rs9788721	emphysema imaging measurement	2016-06-08	26030696	5385 European 901 African American 3613 European 2132 African American		15q25.1	15	78510527	AGPHD1	HYKK			ENSG00000188266	rs9788721-T	intron_variant		NR	6e-07	6.22185	0.1	unit decrease	Genome-wide genotyping array	(C/T)	T	0.3135	-195192	0.198	0.0176	78510527	12031					TRUE	LD filter (R2 < 0.6)
rs12907511	rs9788721	chronic obstructive pulmonary disease	2021-12-14	34594039	13530 European 454945 European 4017 East Asian 162653 East Asian		15q25.1	15	78510527		HYKK			ENSG00000188266	rs9788721-T	intron_variant		NR	4e-38	37.3979	0.1548	[0.13-0.18] unit decrease	Genome-wide genotyping array	(C/T)	T	0.3135	-195192	0.198	0.0176	78510527	635145					TRUE	LD filter (R2 < 0.6)
rs12907511	rs9788721	response to bronchodilator, FEV/FEC ratio	2016-10-14	26634245	5439 European 821 African American		15q25.1	15	78510527	AGPHD1	HYKK			ENSG00000188266	rs9788721-T	intron_variant		0.595	7e-07	6.1549	0.012	NR unit increase	Genome-wide genotyping array	(C/T)	T	0.3135	-195192	0.198	0.0176	78510527	6260					TRUE	LD filter (R2 < 0.6)
rs12907511	rs9788721	emphysema pattern measurement	2017-03-16	27669027	7039 European 2955 African American 1538		15q25.1	15	78510527	AGPHD1	HYKK			ENSG00000188266	rs9788721-T	intron_variant		0.62	7e-12	11.1549	0.09	NR unit decrease	Genome-wide genotyping array	(C/T)	T	0.3135	-195192	0.198	0.0176	78510527	11532					TRUE	LD filter (R2 < 0.6)
rs12907511	rs9788721	emphysema pattern measurement	2015-04-02	25006744	3732 European 2724 European 2372 African American 786 African American		15q25.1	15	78510527	AGPHD1	HYKK			ENSG00000188266	rs9788721-T	intron_variant		0.62	2e-13	12.699	0.007	[0.0050-0.0090] unit decrease	Genome-wide genotyping array	(C/T)	T	0.3135	-195192	0.198	0.0176	78510527	9614					TRUE	LD filter (R2 < 0.6)
rs12907511	rs9788721	emphysema imaging measurement	2016-06-08	26030696	5385 European 901 African American 3613 European 2132 African American		15q25.1	15	78510527	AGPHD1	HYKK			ENSG00000188266	rs9788721-T	intron_variant		NR	1e-06	6	1.7	[1.01-2.39] unit increase	Genome-wide genotyping array	(C/T)	T	0.3135	-195192	0.198	0.0176	78510527	12031					TRUE	LD filter (R2 < 0.6)
rs12907511	rs9788721	C-reactive protein measurement	2020-03-23	31900758	418642 British		15q25.1	15	78510527	NR	HYKK			ENSG00000188266	rs9788721-C	intron_variant		0.339372	3e-08	7.52288	0.011425	[0.0074-0.0155] unit increase	Genome-wide genotyping array	(C/T)	C	0.3135	-195192	0.198	0.0176	78510527	418642					TRUE	LD filter (R2 < 0.6)
rs12907511	rs9788721	emphysema pattern measurement	2015-04-02	25006744	3732 European 2724 European 2372 African American 786 African American		15q25.1	15	78510527	AGPHD1	HYKK			ENSG00000188266	rs9788721-T	intron_variant		0.62	1e-12	12	0.007	[0.0050-0.0090] unit decrease	Genome-wide genotyping array	(C/T)	T	0.3135	-195192	0.198	0.0176	78510527	9614					TRUE	LD filter (R2 < 0.6)
rs12907511	rs9788721	chronic obstructive pulmonary disease	2021-12-14	34594039	4017 East Asian 162653 East Asian		15q25.1	15	78510527		HYKK			ENSG00000188266	rs9788721-T	intron_variant		0.674993	9e-12	11.0458	0.17373	[0.12-0.22] unit decrease	Genome-wide genotyping array	(C/T)	T	0.3135	-195192	0.198	0.0176	78510527	166670					TRUE	LD filter (R2 < 0.6)
rs2072379	rs9790	glomerular filtration rate	2022-05-26	34272381	1004040 European	417,288 European ancestry individuals	16p13.3	16	3536230		CLUAP1			ENSG00000103351	rs9790-T	missense_variant	missense	0.1986	2e-10	9.69897	0.00190916	[0.0013-0.0025] unit decrease	Genome-wide genotyping array	(C/T)	T	0.1785	-152657	0.5793	0.0185	3536230	1004040					TRUE	LD filter (R2 < 0.6)
rs2072379	rs9790	serum gamma-glutamyl transferase measurement	2021-12-14	34594039	344104 European 133471 East Asian		16p13.3	16	3536230		CLUAP1			ENSG00000103351	rs9790-T	missense_variant	missense	NR	4e-08	7.39794	0.0138	[0.0089-0.0187] unit increase	Genome-wide genotyping array	(C/T)	T	0.1785	-152657	0.5793	0.0185	3536230	477575					TRUE	LD filter (R2 < 0.6)
rs11768336	rs979165	pulse pressure measurement	2021-12-14	34594039	360863 European 145445 East Asian		7p15.2	7	25846858		TSEN15P3 - MIR148A	ENSG00000234922	ENSG00000199085		rs979165-G	intergenic_variant		NR	1e-09	9	0.0131	[0.009-0.0172] unit increase	Genome-wide genotyping array	(T/G)	G	0.477	94787	0.1863	0.0248	25846858	506308					TRUE	LD filter (R2 < 0.6)
rs2412608	rs9796	age at menopause	2018-02-21	26414677	69626 European		15q15.1	15	40979249	INO80, RAD5	INO80			ENSG00000128908	rs9796-T	3_prime_UTR_variant		0.46	1e-10	10	0.13	[0.091-0.169] years decrease	Genome-wide genotyping array	(A/T)	T	0.3241	-225266	0.643	0.0602	40979249	69626					TRUE	LD filter (R2 < 0.6)
rs7248248	rs979971	platelet count	2021-12-14	34594039	148623 East Asian		19q13.2	19	38653604		ACTN4, ACTN4			ENSG00000130402, ENSG00000282844	rs979971-T	intron_variant		0.587447	9e-12	11.0458	0.0229037	[0.016-0.029] unit decrease	Genome-wide genotyping array	(C/T)	T	0.3111	-113733	0.4178	0.1059	38653604	148623					TRUE	LD filter (R2 < 0.6)
rs13159523	rs9800013	peptic ulcer disease, Peptic ulcer and gastro-oesophageal reflux disease (GORD) drug use measurement, gastroesophageal reflux disease	2021-04-16	33608531	90175 European 366152 European		5p15.33	5	541908	NR	MIR4456 - CEP72	ENSG00000264233	ENSG00000112877		rs9800013-A	regulatory_region_variant		0.77	3e-09	8.52288	0.96		Genome-wide genotyping array	(A/G)	A	0.1124	-134939	0.6576	0.1134	541908	456327					TRUE	LD filter (R2 < 0.6)
rs10447437	rs980014	cortical surface area measurement, neuroimaging measurement	2020-10-23	32665545	26502 European		6q22.31	6	125746855	COL3A1, COL5A2, WDR75	LINC02523 - HEY2	ENSG00000224506	ENSG00000135547		rs980014-?	intron_variant			2e-18	17.699			Genome-wide genotyping array	(T/G)	?	0.4331	-190891	0.5019	0.222	125746855	26502					TRUE	LD filter (R2 < 0.6)
rs223401	rs980455	monocyte count	2021-12-14	34594039	349856 European 95119 East Asian		4q24	4	102497800		SLC39A8 - NFKB1	ENSG00000138821	ENSG00000109320		rs980455-C	intergenic_variant		NR	3e-13	12.5229	0.0153	[0.011-0.019] unit decrease	Genome-wide genotyping array	(T/C)	C	0.4107	-320015	0.2416	0.0581	102497800	444975					TRUE	LD filter (R2 < 0.6)
rs17638807	rs9806027	myeloid white cell count	2020-09-21	32888493	746667 African American AfroCaribbean African European East Asian Hispanic Latin American South Asian		14q31.1	14	81202363	NR	GTF2A1			ENSG00000165417	rs9806027-C	intron_variant		0.543932	6e-16	15.2218			Genome-wide genotyping array	(G/C)	C	0.4926	-206402	0.208	0.0171	81202363	746667					TRUE	LD filter (R2 < 0.6)
rs17638807	rs9806027	neutrophil count	2020-09-18	32888494	408112 British		14q31.1	14	81202363	GTF2A1	GTF2A1			ENSG00000165417	rs9806027-C	intron_variant		0.554483	8e-16	15.0969	0.0179689	[0.014-0.022] unit decrease	Genome-wide genotyping array	(G/C)	C	0.4926	-206402	0.208	0.0171	81202363	408112					TRUE	LD filter (R2 < 0.6)
rs17638807	rs9806027	myeloid white cell count	2020-09-21	32888493	562243 European		14q31.1	14	81202363	NR	GTF2A1			ENSG00000165417	rs9806027-C	intron_variant		0.554314	4e-18	17.3979	0.016107	[0.012-0.02] SD unit decrease	Genome-wide genotyping array	(G/C)	C	0.4926	-206402	0.208	0.0171	81202363	562243					TRUE	LD filter (R2 < 0.6)
rs17638807	rs9806027	leukocyte count	2019-02-08	30595370	444000 European		14q31.1	14	81202363		GTF2A1			ENSG00000165417	rs9806027-?	intron_variant		NR	6e-11	10.2218			Genome-wide genotyping array	(G/C)	?	0.4926	-206402	0.208	0.0171	81202363	444000					TRUE	LD filter (R2 < 0.6)
rs17638807	rs9806027	leukocyte count	2020-09-18	32888494	408112 British		14q31.1	14	81202363	GTF2A1	GTF2A1			ENSG00000165417	rs9806027-C	intron_variant		0.554488	3e-15	14.5229	0.0175942	[0.013-0.022] unit decrease	Genome-wide genotyping array	(G/C)	C	0.4926	-206402	0.208	0.0171	81202363	408112					TRUE	LD filter (R2 < 0.6)
rs1741177	rs9806058	lean body mass	2019-02-08	30593698	70700 European 85261 European		14q13.2	14	35204264	NR	PRORP			ENSG00000100890	rs9806058-?	intron_variant		NR	2e-08	7.69897	0.2939	[0.19-0.4] unit decrease	Genome-wide genotyping array	(A/T)	?	0.1476	290251	0.5164	0.0714	35204264	155961					TRUE	LD filter (R2 < 0.6)
rs1741177	rs9806058	lean body mass	2019-02-08	30593698	70700 European 85261 European		14q13.2	14	35204264	NR	PRORP			ENSG00000100890	rs9806058-?	intron_variant		NR	2e-07	6.69897	0.17408	[0.11-0.24] unit decrease	Genome-wide genotyping array	(A/T)	?	0.1476	290251	0.5164	0.0714	35204264	155961					TRUE	LD filter (R2 < 0.6)
rs12907511	rs9806426	protein measurement	2021-03-30	32778093	172 European 29 Black 86		15q25.1	15	78280017	NR	WDR61, DNAJA4			ENSG00000140395, ENSG00000140403	rs9806426-C	non_coding_transcript_exon_variant		0.0122	2e-08	7.69897	0.1402	NR unit decrease	Genome-wide genotyping array	(C/G)	C	0.0359	-425702	0.6255	0.0148	78280017	287					TRUE	LD filter (R2 < 0.6)
rs2461702	rs9806724	creatinine measurement	2021-06-29	33462484	342376 European 6016 African 7339 South Asian		15q21.1	15	45448014	NR	C15orf48			ENSG00000166920	rs9806724-C	intron_variant		NR	6e-22	21.2218	0.0315	[0.025-0.038] unit increase	Genome-wide genotyping array	(T/C)	C	0.1931	92785	0.726	0.0777	45448014	355731					TRUE	LD filter (R2 < 0.6)
rs1145077	rs9806724	creatinine measurement	2021-06-29	33462484	342376 European 6016 African 7339 South Asian		15q21.1	15	45448014	NR	C15orf48			ENSG00000166920	rs9806724-C	intron_variant		NR	6e-22	21.2218	0.0315	[0.025-0.038] unit increase	Genome-wide genotyping array	(T/C)	C	0.1931	56417	0.6784	0.0435	45448014	355731					TRUE	LD filter (R2 < 0.6)
rs2461702	rs9806724	glomerular filtration rate	2021-06-29	33462484	342376 European 6016 African 7339 South Asian		15q21.1	15	45448014	NR	C15orf48			ENSG00000166920	rs9806724-C	intron_variant		NR	8e-22	21.0969	0.0314	[0.025-0.038] unit decrease	Genome-wide genotyping array	(T/C)	C	0.1931	92785	0.726	0.0777	45448014	355731					TRUE	LD filter (R2 < 0.6)
rs1145077	rs9806724	glomerular filtration rate	2021-06-29	33462484	342376 European 6016 African 7339 South Asian		15q21.1	15	45448014	NR	C15orf48			ENSG00000166920	rs9806724-C	intron_variant		NR	8e-22	21.0969	0.0314	[0.025-0.038] unit decrease	Genome-wide genotyping array	(T/C)	C	0.1931	56417	0.6784	0.0435	45448014	355731					TRUE	LD filter (R2 < 0.6)
rs9807214	rs9807668	vital capacity	2019-03-27	30804560	321047 European	79,005 European ancestry individuals	18q12.3	18	45247933	SLC14A2	SLC14A2			ENSG00000132874	rs9807668-T	intron_variant		0.0946	5e-07	6.30103	0.0201	[0.012-0.028] unit increase	Genome-wide genotyping array	(C/T)	T	0.0549	44946	0.7237	0.1348	45247933	321047					TRUE	LD filter (R2 < 0.6)
rs9807214	rs9807668	FEV/FEC ratio	2019-03-27	30804560	321047 European	79,005 European ancestry individuals	18q12.3	18	45247933	SLC14A2	SLC14A2			ENSG00000132874	rs9807668-T	intron_variant		0.0946	5e-10	9.30103	0.0252	[0.017-0.033] unit increase	Genome-wide genotyping array	(C/T)	T	0.0549	44946	0.7237	0.1348	45247933	321047					TRUE	LD filter (R2 < 0.6)
rs9807214	rs9807668	forced expiratory volume	2019-03-27	30804560	321047 European	79,005 European ancestry individuals	18q12.3	18	45247933	SLC14A2	SLC14A2			ENSG00000132874	rs9807668-T	intron_variant		0.0946	1e-13	13	0.0294	[0.022-0.037] unit increase	Genome-wide genotyping array	(C/T)	T	0.0549	44946	0.7237	0.1348	45247933	321047					TRUE	LD filter (R2 < 0.6)
rs58117425	rs980772	retinal layer thickness measurement	2021-05-18	33979322	31434 European		2q22.3	2	144684623	NR	TEX41			ENSG00000226674	rs980772-T	intron_variant		0.67	5e-08	7.30103	0.21	[0.13-0.29] unit decrease	Genome-wide genotyping array	(G/T)	T	0.3744	-239380	0.4842	0.0184	144684623	31434					TRUE	LD filter (R2 < 0.6)
rs58117425	rs980772	retinal nerve fibre layer thickness measurement	2021-05-18	33979322	31434 European		2q22.3	2	144684623	NR	TEX41			ENSG00000226674	rs980772-T	intron_variant		0.67	5e-08	7.30103	0.21	[0.13-0.29] unit decrease	Genome-wide genotyping array	(G/T)	T	0.3744	-239380	0.4842	0.0184	144684623	31434					TRUE	LD filter (R2 < 0.6)
rs77375846	rs9807989	asthma	2012-07-09	22561531	933 European 3346 European	231 European ancestry cases, 1,345 European ancestry controls	2q12.1	2	102354740	IL18R1, IL1R1	IL18R1			ENSG00000115604	rs9807989-?	intron_variant		NR	6e-08	7.22185	1.33	[1.20-1.47]	Genome-wide genotyping array	(T/C)	?	0.3854	-183875	0.7659	0.0535	102354740	4279					TRUE	LD filter (R2 < 0.6)
rs77375846	rs9807989	eosinophil count	2021-12-14	34594039	349856 European 93063 East Asian		2q12.1	2	102354740		IL18R1			ENSG00000115604	rs9807989-C	intron_variant		NR	4e-190	189.398	0.054	[0.05-0.058] unit decrease	Genome-wide genotyping array	(T/C)	C	0.3854	-183875	0.7659	0.0535	102354740	442919					TRUE	LD filter (R2 < 0.6)
rs77375846	rs9807989	eosinophil count	2020-09-21	32888493	583850 African American AfroCaribbean African European East Asian Hispanic Latin American South Asian		2q12.1	2	102354740	NR	IL18R1			ENSG00000115604	rs9807989-C	intron_variant		0.3113	6e-305	304.222			Genome-wide genotyping array	(T/C)	C	0.3854	-183875	0.7659	0.0535	102354740	583850					TRUE	LD filter (R2 < 0.6)
rs77375846	rs9807989	eosinophil count	2020-09-21	32888493	474237 European		2q12.1	2	102354740	NR	IL18R1			ENSG00000115604	rs9807989-C	intron_variant		0.327617	9e-297	296.046	0.07986	[0.076-0.084] SD unit decrease	Genome-wide genotyping array	(T/C)	C	0.3854	-183875	0.7659	0.0535	102354740	474237					TRUE	LD filter (R2 < 0.6)
rs77375846	rs9807989	eosinophil count	2019-02-08	30595370	440000 European		2q12.1	2	102354740		IL18R1			ENSG00000115604	rs9807989-?	intron_variant		NR	8e-290	289.097			Genome-wide genotyping array	(T/C)	?	0.3854	-183875	0.7659	0.0535	102354740	440000					TRUE	LD filter (R2 < 0.6)
rs77375846	rs9807989	eosinophil percentage of leukocytes	2020-09-18	32888494	408112 British		2q12.1	2	102354740	IL18R1	IL18R1			ENSG00000115604	rs9807989-C	intron_variant		0.322404	5e-48	47.301	0.0464455	[0.04-0.053] unit decrease	Genome-wide genotyping array	(T/C)	C	0.3854	-183875	0.7659	0.0535	102354740	408112					TRUE	LD filter (R2 < 0.6)
rs795010	rs9810259	platelet count	2020-09-21	32888493	721201 African American AfroCaribbean African European East Asian Hispanic Latin American South Asian		3p25.2	3	12226691	NR	SYN2 - GSTM5P1	ENSG00000157152	ENSG00000236062		rs9810259-G	intergenic_variant		0.404057	3e-96	95.5229			Genome-wide genotyping array	(C/G)	G	0.4245	59196	0.4137	0.0894	12226691	721201					TRUE	LD filter (R2 < 0.6)
rs795010	rs9810259	platelet count	2017-08-30	27863252	166066 European		3p25.2	3	12226691	intergenic	SYN2 - GSTM5P1	ENSG00000157152	ENSG00000236062		rs9810259-G	intergenic_variant		0.4213	1e-28	28	0.040926	[0.034-0.048] unit decrease	Genome-wide genotyping array	(C/G)	G	0.4245	59196	0.4137	0.0894	12226691	166066					TRUE	LD filter (R2 < 0.6)
rs795010	rs9810259	mean corpuscular volume	2020-09-21	32888493	544127 European		3p25.2	3	12226691	NR	SYN2 - GSTM5P1	ENSG00000157152	ENSG00000236062		rs9810259-G	intergenic_variant		0.422467	2e-26	25.699	0.019479	[0.016-0.023] SD unit decrease	Genome-wide genotyping array	(C/G)	G	0.4245	59196	0.4137	0.0894	12226691	544127					TRUE	LD filter (R2 < 0.6)
rs795010	rs9810259	mean corpuscular volume	2020-09-21	32888493	696882 African American AfroCaribbean African European East Asian Hispanic Latin American South Asian		3p25.2	3	12226691	NR	SYN2 - GSTM5P1	ENSG00000157152	ENSG00000236062		rs9810259-G	intergenic_variant		0.406136	3e-25	24.5229			Genome-wide genotyping array	(C/G)	G	0.4245	59196	0.4137	0.0894	12226691	696882					TRUE	LD filter (R2 < 0.6)
rs34293138	rs9811047	smoking initiation	2019-03-28	30643251	931815 European		3p21.31	3	49291400	NR	USP4			ENSG00000114316	rs9811047-C	intron_variant		0.742	6e-10	9.22185	0.0103184	[0.0071-0.0136] unit increase	Genome-wide genotyping array	(A/C)	C	0.1737	-250184	0.9841	0.0564	49291400	931815					TRUE	LD filter (R2 < 0.6)
rs792839	rs9811920	BMI-adjusted hip circumference	2021-08-24	34021172	219872 British		3q12.1	3	100125449	CMSS1	CMSS1			ENSG00000184220	rs9811920-A	intron_variant		NR	3e-09	8.52288	0.0169976	[0.011-0.023] unit increase	Genome-wide genotyping array	(G/A)	A	0.4241	373946	0.7191	0.2181	100125449	219872					TRUE	LD filter (R2 < 0.6)
rs792839	rs9811920	axial length measurement	2014-02-25	24144296	12531 European	8,216 Asian ancestry individuals	3q12.1	3	100125449	FILIP1L, MGC4308, LOC648640, DOC1, C3ORF26, TBC1D23, COL8A1	CMSS1			ENSG00000184220	rs9811920-A	intron_variant		0.3975	5e-11	10.301	0.0803	[0.056-0.104] unit increase	Genome-wide genotyping array	(G/A)	A	0.4241	373946	0.7191	0.2181	100125449	12531					TRUE	LD filter (R2 < 0.6)
rs925612	rs9813712	response to drug	2012-11-05	22952603	1 American Indian 18 African American 10 Asian 325 European 17 Hispanic 10		3q22.1	3	130252258	intergenic	COL6A4P2			ENSG00000228252	rs9813712-?	intron_variant		NR	2e-06	5.69897			Genome-wide genotyping array	(T/A)	?	0.258	261749	0.2522	0.0162	130252258	381					TRUE	LD filter (R2 < 0.6)
rs1511299	rs9814627	Rolandic epilepsy	2020-09-15	32580138	1738 Han Chinese 6592 Han Chinese		3q23	3	142201592	GK5, TFDP2, XRN1	GK5			ENSG00000175066	rs9814627-?	intron_variant			5e-06	5.30103	1.20482	[1.11-1.32]	Genome-wide genotyping array	(G/A)	?	0.4103	204362	0.24	0.0169	142201592	8330					TRUE	LD filter (R2 < 0.6)
rs6809651	rs9816226	high density lipoprotein cholesterol measurement	2019-12-03	29083408	237050 European 16935 African 30468 South Asian 8287 East Asian 5084 Hispanic	up to 286,268 European and unknown ancestry individuals	3q27.2	3	186116710	ETV5	DGKG			ENSG00000058866	rs9816226-T	intron_variant		NR	1e-22	22	0.0226379	[0.018-0.027] unit increase	Exome genotyping array [Exome array]	(A/T)	T	0.1536	19857	0.8138	0.5234	186116710	297824					TRUE	LD filter (R2 < 0.6)
rs6809651	rs9816226	body mass index	2019-07-01	31217584	17127 African American 21955 Hispanic/Latino 4647 Asian 3936 Native Hawaiian 645 Native American 1025		3q27.2	3	186116710	NR	DGKG			ENSG00000058866	rs9816226-?	intron_variant		NR	5e-09	8.30103	0.0514491	[0.034-0.069] unit increase	Genome-wide genotyping array	(A/T)	?	0.1536	19857	0.8138	0.5234	186116710	49335					TRUE	LD filter (R2 < 0.6)
rs6809651	rs9816226	body mass index	2022-04-26	35399580	56161 Hispanic Latin American	10,538 Hispanic or Latin American individuals	3q27.2	3	186116710		DGKG			ENSG00000058866	rs9816226-A	intron_variant		0.1309	6e-08	7.22185	0.054	[0.034-0.074] unit decrease	Genome-wide genotyping array	(A/T)	A	0.1536	19857	0.8138	0.5234	186116710	56161					TRUE	LD filter (R2 < 0.6)
rs6809651	rs9816226	obesity	2013-09-12	23563607	93015 European 32858 European I 9889 European 2896 European 65840 European	65,332 European ancestry overweight individuals, 22,373 European ancestry class I obese individuals, 5,476 European ancestry class II obese individuals, 1,162 European ancestry class III obese individuals, up to 39,294 European ancestry controls	3q27.2	3	186116710	ETV5	DGKG			ENSG00000058866	rs9816226-T	intron_variant		0.82	2e-13	12.699	1.1	[NR]	Genome-wide genotyping array	(A/T)	T	0.1536	19857	0.8138	0.5234	186116710	204498					TRUE	LD filter (R2 < 0.6)
rs6809651	rs9816226	obesity	2013-09-12	23563607	93015 European 32858 European I 9889 European 2896 European 65840 European	65,332 European ancestry overweight individuals, 22,373 European ancestry class I obese individuals, 5,476 European ancestry class II obese individuals, 1,162 European ancestry class III obese individuals, up to 39,294 European ancestry controls	3q27.2	3	186116710	ETV5	DGKG			ENSG00000058866	rs9816226-T	intron_variant		0.82	2e-14	13.699	1.07	[NR]	Genome-wide genotyping array	(A/T)	T	0.1536	19857	0.8138	0.5234	186116710	204498					TRUE	LD filter (R2 < 0.6)
rs6809651	rs9816226	body mass index	2019-11-04	30239722	374756 European		3q27.2	3	186116710		DGKG			ENSG00000058866	rs9816226-A	intron_variant		0.1755	1e-50	50	0.0315	[0.027-0.036] unit decrease	Genome-wide genotyping array	(A/T)	A	0.1536	19857	0.8138	0.5234	186116710	374756					TRUE	LD filter (R2 < 0.6)
rs6809651	rs9816226	body mass index	2010-11-17	20935630	Up 123865 European	Up to 125,931 European ancestry individuals	3q27.2	3	186116710	ETV5	DGKG			ENSG00000058866	rs9816226-T	intron_variant		0.82	2e-18	17.699	0.14	[0.08-0.20] kg/m2 increase	Genome-wide genotyping array	(A/T)	T	0.1536	19857	0.8138	0.5234	186116710	123865					TRUE	LD filter (R2 < 0.6)
rs6809651	rs9816226	body mass index	2019-11-05	30239722	806834 European		3q27.2	3	186116710		DGKG			ENSG00000058866	rs9816226-A	intron_variant		0.1755	1e-50	50	0.0315	[0.027-0.036] unit decrease	Genome-wide genotyping array	(A/T)	A	0.1536	19857	0.8138	0.5234	186116710	806834					TRUE	LD filter (R2 < 0.6)
rs6809651	rs9816226	high density lipoprotein cholesterol measurement	2019-12-03	29083408	237050 European		3q27.2	3	186116710	NR	DGKG			ENSG00000058866	rs9816226-T	intron_variant		0.83	7e-12	11.1549	0.027	unit increase	Exome genotyping array [Exome array]	(A/T)	T	0.1536	19857	0.8138	0.5234	186116710	237050					TRUE	LD filter (R2 < 0.6)
rs925612	rs9818312	BMI-adjusted hip circumference	2021-08-24	34021172	219872 British		3q22.1	3	129927846	TMCC1-AS1	TMCC1-DT - TRH	ENSG00000271270	ENSG00000170893		rs9818312-C	intergenic_variant		NR	7e-12	11.1549	0.0235311	[0.017-0.03] unit increase	Genome-wide genotyping array	(T/C)	C	0.2069	-62663	0.4619	0.0408	129927846	219872					TRUE	LD filter (R2 < 0.6)
rs925612	rs9818312	BMI-adjusted hip circumference	2021-08-24	34021172	219872 British		3q22.1	3	129927846	TMCC1-AS1	TMCC1-DT - TRH	ENSG00000271270	ENSG00000170893		rs9818312-C	intergenic_variant		NR	5e-15	14.301	0.0257444	[0.019-0.032] unit increase	Genome-wide genotyping array	(T/C)	C	0.2069	-62663	0.4619	0.0408	129927846	219872					TRUE	LD filter (R2 < 0.6)
rs925612	rs9818312	BMI-adjusted waist-hip ratio	2020-04-17	31669095	457690 European		3q22.1	3	129927846	NR	TMCC1-DT - TRH	ENSG00000271270	ENSG00000170893		rs9818312-?	intergenic_variant		NR	7e-10	9.1549			Genome-wide genotyping array	(T/C)	?	0.2069	-62663	0.4619	0.0408	129927846	457690					TRUE	LD filter (R2 < 0.6)
rs925612	rs9818312	BMI-adjusted waist-hip ratio	2021-08-24	34021172	219872 British		3q22.1	3	129927846	TMCC1-AS1	TMCC1-DT - TRH	ENSG00000271270	ENSG00000170893		rs9818312-C	intergenic_variant		NR	7e-11	10.1549	0.0215328	[0.015-0.028] unit decrease	Genome-wide genotyping array	(T/C)	C	0.2069	-62663	0.4619	0.0408	129927846	219872					TRUE	LD filter (R2 < 0.6)
rs925612	rs9818312	BMI-adjusted waist-hip ratio	2021-08-24	34021172	219872 British		3q22.1	3	129927846	TMCC1-AS1	TMCC1-DT - TRH	ENSG00000271270	ENSG00000170893		rs9818312-C	intergenic_variant		NR	4e-11	10.3979	0.0217846	[0.015-0.028] unit decrease	Genome-wide genotyping array	(T/C)	C	0.2069	-62663	0.4619	0.0408	129927846	219872					TRUE	LD filter (R2 < 0.6)
rs60551165	rs9818394	brain measurement	2022-03-07	34910505	33748 European		3p14.1	3	69445427		FRMD4B			ENSG00000114541	rs9818394-C	intron_variant		0.31	2e-23	22.699	9.97	z score increase	Genome-wide genotyping array	(A/C)	C	0.2947	-332831	0.1326	0.0124	69445427	33748					TRUE	LD filter (R2 < 0.6)
rs2250067	rs9818537	mean corpuscular hemoglobin	2021-12-14	34594039	350472 European 128028 East Asian		3q21.1	3	122367610		MIX23			ENSG00000160124	rs9818537-T	intron_variant		NR	2e-13	12.699	0.0183	[0.013-0.023] unit decrease	Genome-wide genotyping array	(G/T)	T	0.1508	442427	0.2557	0.0141	122367610	478500					TRUE	LD filter (R2 < 0.6)
rs9812319	rs9818740	age at menopause	2019-02-08	30595370	143000 European		3q22.3	3	136220744		MSL2 - PCCB	ENSG00000174579	ENSG00000114054		rs9818740-?	intergenic_variant		NR	5e-09	8.30103			Genome-wide genotyping array	(G/A)	?	0.116	-299274	0.9747	0.2653	136220744	143000					TRUE	LD filter (R2 < 0.6)
rs34293138	rs9818758	reticulocyte measurement	2020-09-18	32888494	408112 British		3p21.31	3	49345492	USP4	USP4 - GPX1	ENSG00000114316	ENSG00000233276		rs9818758-A	regulatory_region_variant		0.170036	2e-28	27.699	0.0358322	[0.029-0.042] unit decrease	Genome-wide genotyping array	(G/A)	A	0.0913	-196092	0.9413	0.321	49345492	408112					TRUE	LD filter (R2 < 0.6)
rs34293138	rs9818758	HbA1c measurement	2021-06-10	34059833	146806 European		3p21.31	3	49345492	USP4	USP4 - GPX1	ENSG00000114316	ENSG00000233276		rs9818758-A	regulatory_region_variant		0.1814	1e-13	13	0.0131	[0.0098-0.0164] unit increase	Genome-wide genotyping array, Targeted genotyping array [Genome-wide genotyping array|Metabochip]	(G/A)	A	0.0913	-196092	0.9413	0.321	49345492	146806					TRUE	LD filter (R2 < 0.6)
rs34293138	rs9818758	physical activity measurement	2022-02-03	35043453	88411 European		3p21.31	3	49345492		USP4 - GPX1	ENSG00000114316	ENSG00000233276		rs9818758-A	regulatory_region_variant		0.171	2e-09	8.69897	0.036	unit decrease	Genome-wide genotyping array	(G/A)	A	0.0913	-196092	0.9413	0.321	49345492	88411					TRUE	LD filter (R2 < 0.6)
rs34293138	rs9818758	reticulocyte count	2017-08-30	27863252	170690 European		3p21.31	3	49345492	USP4	USP4 - GPX1	ENSG00000114316	ENSG00000233276		rs9818758-A	regulatory_region_variant		0.1712	2e-49	48.699	0.0703882	[0.061-0.08] unit decrease	Genome-wide genotyping array	(G/A)	A	0.0913	-196092	0.9413	0.321	49345492	170690					TRUE	LD filter (R2 < 0.6)
rs34293138	rs9818758	reticulocyte count	2017-08-30	27863252	170641 European		3p21.31	3	49345492	USP4	USP4 - GPX1	ENSG00000114316	ENSG00000233276		rs9818758-A	regulatory_region_variant		0.1712	3e-46	45.5229	0.067998	[0.059-0.077] unit decrease	Genome-wide genotyping array	(G/A)	A	0.0913	-196092	0.9413	0.321	49345492	170641					TRUE	LD filter (R2 < 0.6)
rs34293138	rs9818758	reticulocyte count	2017-08-30	27863252	170763 European		3p21.31	3	49345492	USP4	USP4 - GPX1	ENSG00000114316	ENSG00000233276		rs9818758-A	regulatory_region_variant		0.1712	6e-46	45.2218	0.0675744	[0.058-0.077] unit decrease	Genome-wide genotyping array	(G/A)	A	0.0913	-196092	0.9413	0.321	49345492	170763					TRUE	LD filter (R2 < 0.6)
rs34293138	rs9818758	HbA1c measurement	2019-06-21	28898252	88355 European		3p21.31	3	49345492	USP4	USP4 - GPX1	ENSG00000114316	ENSG00000233276		rs9818758-A	regulatory_region_variant		0.2028	8e-10	9.09691	0.0121	[0.0082-0.016] unit increase	Genome-wide genotyping array	(G/A)	A	0.0913	-196092	0.9413	0.321	49345492	88355					TRUE	LD filter (R2 < 0.6)
rs6440003	rs9819371	basophil count	2020-09-21	32888493	474001 European		3q23	3	141487958	NR	RASA2			ENSG00000155903	rs9819371-T	intron_variant		0.064572	7e-13	12.1549	0.0301	[0.022-0.038] SD unit decrease	Genome-wide genotyping array	(C/T)	T	0.0415	112591	0.6493	0.0188	141487958	474001					TRUE	LD filter (R2 < 0.6)
rs6440003	rs9819371	leukocyte count	2017-08-30	27863252	172435 European		3q23	3	141487958	RASA2	RASA2			ENSG00000155903	rs9819371-T	intron_variant		0.065	9e-10	9.04576	0.0445717	[0.03-0.059] unit decrease	Genome-wide genotyping array	(C/T)	T	0.0415	112591	0.6493	0.0188	141487958	172435					TRUE	LD filter (R2 < 0.6)
rs6440003	rs9819371	neutrophil count, eosinophil count	2017-08-30	27863252	170384 European		3q23	3	141487958	RASA2	RASA2			ENSG00000155903	rs9819371-T	intron_variant		0.065	6e-09	8.22185	0.0423803	[0.028-0.057] unit decrease	Genome-wide genotyping array	(C/T)	T	0.0415	112591	0.6493	0.0188	141487958	170384					TRUE	LD filter (R2 < 0.6)
rs6440003	rs9819371	neutrophil count	2021-12-13	34469753	234802 European	100,556 European ancestry individuals	3q23	3	141487958		RASA2			ENSG00000155903	rs9819371-C	intron_variant		0.935	1e-10	10			Genome-wide genotyping array	(C/T)	C	0.0415	112591	0.6493	0.0188	141487958	234802					TRUE	LD filter (R2 < 0.6)
rs6440003	rs9819371	basophil count	2021-12-13	34469753	234678 European	100,513 European ancestry individuals	3q23	3	141487958		RASA2			ENSG00000155903	rs9819371-C	intron_variant		0.935	2e-10	9.69897			Genome-wide genotyping array	(C/T)	C	0.0415	112591	0.6493	0.0188	141487958	234678					TRUE	LD filter (R2 < 0.6)
rs6440003	rs9819371	myeloid white cell count	2020-09-21	32888493	746667 African American AfroCaribbean African European East Asian Hispanic Latin American South Asian		3q23	3	141487958	NR	RASA2			ENSG00000155903	rs9819371-T	intron_variant		0.0639482	7e-31	30.1549			Genome-wide genotyping array	(C/T)	T	0.0415	112591	0.6493	0.0188	141487958	746667					TRUE	LD filter (R2 < 0.6)
rs6440003	rs9819371	basophil count	2020-09-21	32888493	577663 African American AfroCaribbean African European East Asian Hispanic Latin American South Asian		3q23	3	141487958	NR	RASA2			ENSG00000155903	rs9819371-T	intron_variant		0.0638743	5e-10	9.30103			Genome-wide genotyping array	(C/T)	T	0.0415	112591	0.6493	0.0188	141487958	577663					TRUE	LD filter (R2 < 0.6)
rs6440003	rs9819371	leukocyte count	2021-12-14	34594039	350470 European 154355 East Asian		3q23	3	141487958		RASA2			ENSG00000155903	rs9819371-T	intron_variant		NR	1e-18	18	0.0426	[0.033-0.052] unit decrease	Genome-wide genotyping array	(C/T)	T	0.0415	112591	0.6493	0.0188	141487958	504825					TRUE	LD filter (R2 < 0.6)
rs6440003	rs9819371	basophil count	2020-09-18	32888494	408112 British		3q23	3	141487958	RASA2	RASA2			ENSG00000155903	rs9819371-T	intron_variant		0.06457	5e-13	12.301	0.0326001	[0.024-0.041] unit decrease	Genome-wide genotyping array	(C/T)	T	0.0415	112591	0.6493	0.0188	141487958	408112					TRUE	LD filter (R2 < 0.6)
rs6440003	rs9819371	neutrophil count	2020-09-18	32888494	408112 British		3q23	3	141487958	RASA2	RASA2			ENSG00000155903	rs9819371-T	intron_variant		0.064548	2e-25	24.699	0.0468815	[0.038-0.056] unit decrease	Genome-wide genotyping array	(C/T)	T	0.0415	112591	0.6493	0.0188	141487958	408112					TRUE	LD filter (R2 < 0.6)
rs6440003	rs9819371	neutrophil count	2020-09-21	32888493	519288 European		3q23	3	141487958	NR	RASA2			ENSG00000155903	rs9819371-T	intron_variant		0.064869	4e-28	27.3979	0.043123	[0.035-0.051] SD unit decrease	Genome-wide genotyping array	(C/T)	T	0.0415	112591	0.6493	0.0188	141487958	519288					TRUE	LD filter (R2 < 0.6)
rs6440003	rs9819371	leukocyte count	2020-09-18	32888494	408112 British		3q23	3	141487958	RASA2	RASA2			ENSG00000155903	rs9819371-T	intron_variant		0.064547	3e-26	25.5229	0.0475291	[0.039-0.056] unit decrease	Genome-wide genotyping array	(C/T)	T	0.0415	112591	0.6493	0.0188	141487958	408112					TRUE	LD filter (R2 < 0.6)
rs6440003	rs9819371	myeloid white cell count	2020-09-21	32888493	562243 European		3q23	3	141487958	NR	RASA2			ENSG00000155903	rs9819371-T	intron_variant		0.064757	6e-32	31.2218	0.044448	[0.037-0.052] SD unit decrease	Genome-wide genotyping array	(C/T)	T	0.0415	112591	0.6493	0.0188	141487958	562243					TRUE	LD filter (R2 < 0.6)
rs6440003	rs9819371	granulocyte count	2017-08-30	27863252	169822 European		3q23	3	141487958	RASA2	RASA2			ENSG00000155903	rs9819371-T	intron_variant		0.065	1e-09	9	0.0442047	[0.03-0.058] unit decrease	Genome-wide genotyping array	(C/T)	T	0.0415	112591	0.6493	0.0188	141487958	169822					TRUE	LD filter (R2 < 0.6)
rs6440003	rs9819371	myeloid white cell count	2017-08-30	27863252	169219 European		3q23	3	141487958	RASA2	RASA2			ENSG00000155903	rs9819371-T	intron_variant		0.065	2e-10	9.69897	0.046525	[0.032-0.061] unit decrease	Genome-wide genotyping array	(C/T)	T	0.0415	112591	0.6493	0.0188	141487958	169219					TRUE	LD filter (R2 < 0.6)
rs6440003	rs9819371	neutrophil count, basophil count	2017-08-30	27863252	170143 European		3q23	3	141487958	RASA2	RASA2			ENSG00000155903	rs9819371-T	intron_variant		0.0649	3e-09	8.52288	0.0432339	[0.029-0.058] unit decrease	Genome-wide genotyping array	(C/T)	T	0.0415	112591	0.6493	0.0188	141487958	170143					TRUE	LD filter (R2 < 0.6)
rs6440003	rs9819371	total blood protein measurement	2021-12-14	34594039	314921 European 133321 East Asian		3q23	3	141487958		RASA2			ENSG00000155903	rs9819371-T	intron_variant		NR	6e-22	21.2218	0.0492	[0.039-0.059] unit decrease	Genome-wide genotyping array	(C/T)	T	0.0415	112591	0.6493	0.0188	141487958	448242					TRUE	LD filter (R2 < 0.6)
rs6440003	rs9819371	leukocyte count	2019-02-08	30595370	444000 European		3q23	3	141487958		RASA2			ENSG00000155903	rs9819371-?	intron_variant		NR	2e-24	23.699			Genome-wide genotyping array	(C/T)	?	0.0415	112591	0.6493	0.0188	141487958	444000					TRUE	LD filter (R2 < 0.6)
rs34293138	rs9819511	phospholipids:total lipids ratio, high density lipoprotein cholesterol measurement	2022-04-27	35213538	115082 European		3p21.31	3	49846828		TRAIP			ENSG00000183763	rs9819511-C	intron_variant		0.680179	1e-10	10	0.0276607	[0.019-0.036] unit decrease	Genome-wide genotyping array	(C/T)	C	0.2396	305244	0.8925	0.0696	49846828	115082					TRUE	LD filter (R2 < 0.6)
rs34293138	rs9819511	insulin measurement	2021-06-10	34059833	151013 European		3p21.31	3	49846828	TRAIP	TRAIP			ENSG00000183763	rs9819511-T	intron_variant		0.2962	2e-08	7.69897	0.0137	[0.0094-0.018] unit increase	Genome-wide genotyping array, Targeted genotyping array [Genome-wide genotyping array|Metabochip]	(C/T)	T	0.2396	305244	0.8925	0.0696	49846828	151013					TRUE	LD filter (R2 < 0.6)
rs2250067	rs9820556	mean corpuscular volume	2020-09-21	32888493	544127 European		3q21.1	3	122420957	NR	WDR5B-DT			ENSG00000272758	rs9820556-T	intron_variant		0.156715	1e-13	13	0.019028	[0.014-0.024] SD unit decrease	Genome-wide genotyping array	(A/T)	T	0.1595	495774	0.2876	0.019	122420957	544127					TRUE	LD filter (R2 < 0.6)
rs9823161	rs9820762	gut microbiome measurement	2022-02-24	35115689	5959 Finnish		3q29	3	194456593		ATP13A3			ENSG00000133657	rs9820762-T	intron_variant		0.213419	2e-08	7.69897	0.0575674	[0.037-0.078] unit decrease	Genome-wide genotyping array	(C/T)	T	0.3452	366154	0.2567	0.0198	194456593	5959					TRUE	LD filter (R2 < 0.6)
rs2306623	rs9822411	oppositional defiant disorder measurement	2016-07-18	26184070	750 European		3p24.2	3	25322452	RARB	RARB			ENSG00000077092	rs9822411-?	intron_variant		NR	5e-06	5.30103			Genome-wide genotyping array	(T/A)	?	0.1446	-60986	0.4183	0.0143	25322452	750					TRUE	LD filter (R2 < 0.6)
rs795010	rs9823123	heel bone mineral density	2019-02-08	30595370	446000 European		3p25.2	3	12247069		SYN2 - GSTM5P1	ENSG00000157152	ENSG00000236062		rs9823123-?	intergenic_variant		NR	3e-14	13.5229			Genome-wide genotyping array	(A/C)	?	0.4798	79574	0.608	0.1314	12247069	446000					TRUE	LD filter (R2 < 0.6)
rs11109717	rs982422	kynurenine measurement	2018-03-01	29317604	290 European		12q21.2	12	78453479	intergenic	LINC02424 - NA	ENSG00000258220			rs982422-A	intron_variant		0.24	5e-07	6.30103	0.47	[NR] unit decrease	Genome-wide genotyping array	(G/T)	A	0.3852	35478	0.4743	0.0406	78453479	290					TRUE	LD filter (R2 < 0.6)
rs6440003	rs9825379	body height	2010-03-25	20189936	19633 Japanese		3q23	3	141418193	ZBTB38	ZBTB38			ENSG00000177311	rs9825379-A	intron_variant		0.24	6e-09	8.22185	0.07	[0.05-0.09] cm increase	Genome-wide genotyping array	(G/A)	A	0.1645	42826	0.9729	0.1811	141418193	19633					TRUE	LD filter (R2 < 0.6)
rs9812319	rs9825700	BMI-adjusted waist circumference	2021-08-24	34021172	219872 British		3q22.3	3	136716320	STAG1	STAG1			ENSG00000118007	rs9825700-A	intron_variant		NR	1e-09	9	0.0176856	[0.012-0.023] unit increase	Genome-wide genotyping array	(A/G)	A	0.4311	196302	1	0.3561	136716320	219872					TRUE	LD filter (R2 < 0.6)
rs10934753	rs9825772	hemoglobin measurement	2020-09-21	32888493	563946 European		3q21.3	3	126269081	NR	ALDH1L1-AS2 - KLF15	ENSG00000246022	ENSG00000163884		rs9825772-A	intron_variant		0.407913	2e-13	12.699	0.014192	[0.01-0.018] SD unit increase	Genome-wide genotyping array	(G/A)	A	0.4573	81745	0.4138	0.0623	126269081	563946					TRUE	LD filter (R2 < 0.6)
rs10934753	rs9825772	hematocrit	2020-09-21	32888493	562259 European		3q21.3	3	126269081	NR	ALDH1L1-AS2 - KLF15	ENSG00000246022	ENSG00000163884		rs9825772-A	intron_variant		0.407889	2e-13	12.699	0.014092	[0.01-0.018] SD unit increase	Genome-wide genotyping array	(G/A)	A	0.4573	81745	0.4138	0.0623	126269081	562259					TRUE	LD filter (R2 < 0.6)
rs10934753	rs9825772	hematocrit	2020-09-21	32888493	737823 African American AfroCaribbean African European East Asian Hispanic Latin American South Asian		3q21.3	3	126269081	NR	ALDH1L1-AS2 - KLF15	ENSG00000246022	ENSG00000163884		rs9825772-A	intron_variant		0.43826	1e-10	10			Genome-wide genotyping array	(G/A)	A	0.4573	81745	0.4138	0.0623	126269081	737823					TRUE	LD filter (R2 < 0.6)
rs10934753	rs9825772	hemoglobin measurement	2020-09-21	32888493	746431 African American AfroCaribbean African European East Asian Hispanic Latin American South Asian		3q21.3	3	126269081	NR	ALDH1L1-AS2 - KLF15	ENSG00000246022	ENSG00000163884		rs9825772-A	intron_variant		0.439492	4e-11	10.3979			Genome-wide genotyping array	(G/A)	A	0.4573	81745	0.4138	0.0623	126269081	746431					TRUE	LD filter (R2 < 0.6)
rs60551165	rs9825822	red blood cell density measurement	2020-09-21	32888493	727624 African American AfroCaribbean African European East Asian Hispanic Latin American South Asian		3p13	3	69829102	NR	MITF			ENSG00000187098	rs9825822-A	intron_variant		0.340139	3e-43	42.5229			Genome-wide genotyping array	(G/A)	A	0.2013	50844	0.8302	0.0512	69829102	727624					TRUE	LD filter (R2 < 0.6)
rs60551165	rs9825958	hair color	2019-01-30	30531825	39397 British 283920 British		3p13	3	69781523	MITF	MITF			ENSG00000187098	rs9825958-T	intron_variant		0.4156	1e-13	13	1.059	NR	Genome-wide genotyping array	(C/T)	T	0.1951	3265	1	0.0715	69781523	323317					TRUE	LD filter (R2 < 0.6)
rs795010	rs9826367	lymphocyte percentage of leukocytes	2020-09-18	32888494	408112 British		3p25.2	3	12252703		SYN2 - GSTM5P1	ENSG00000157152	ENSG00000236062		rs9826367-G	intergenic_variant		0.449083	3e-13	12.5229	0.0162448	[0.012-0.021] unit decrease	Genome-wide genotyping array	(A/G)	G	0.3622	85207	0.1885	0.0241	12252703	408112					TRUE	LD filter (R2 < 0.6)
rs795010	rs9826367	neutrophil percentage of leukocytes	2020-09-18	32888494	408112 British		3p25.2	3	12252703		SYN2 - GSTM5P1	ENSG00000157152	ENSG00000236062		rs9826367-G	intergenic_variant		0.449092	3e-19	18.5229	0.0199734	[0.016-0.024] unit increase	Genome-wide genotyping array	(A/G)	G	0.3622	85207	0.1885	0.0241	12252703	408112					TRUE	LD filter (R2 < 0.6)
rs795010	rs9826367	BMI-adjusted hip circumference	2021-08-24	34021172	219872 British		3p25.2	3	12252703	GSTM5P1	SYN2 - GSTM5P1	ENSG00000157152	ENSG00000236062		rs9826367-G	intergenic_variant		NR	8e-15	14.0969	0.0228223	[0.017-0.029] unit increase	Genome-wide genotyping array	(A/G)	G	0.3622	85207	0.1885	0.0241	12252703	219872					TRUE	LD filter (R2 < 0.6)
rs795010	rs9826367	lymphocyte count	2020-09-18	32888494	408112 British		3p25.2	3	12252703		SYN2 - GSTM5P1	ENSG00000157152	ENSG00000236062		rs9826367-G	intergenic_variant		0.449106	4e-56	55.3979	0.0350158	[0.031-0.039] unit decrease	Genome-wide genotyping array	(A/G)	G	0.3622	85207	0.1885	0.0241	12252703	408112					TRUE	LD filter (R2 < 0.6)
rs9812319	rs9826454	cognitive function measurement, self reported educational attainment	2021-01-13	33414549	257700 European		3q22.3	3	136234378	NR	MSL2 - PCCB	ENSG00000174579	ENSG00000114054		rs9826454-A	intergenic_variant		0.198807	5e-08	7.30103	0.0428662	[0.027-0.058] unit increase	Genome-wide genotyping array	(A/G)	A	0.1248	-285640	0.9741	0.288	136234378	257700					TRUE	LD filter (R2 < 0.6)
rs4683730	rs9826463	QRS duration	2014-07-23	24324551	580 Brazilian		3q23	3	142610077	NR	PLS1			ENSG00000120756	rs9826463-?	intron_variant		NR	4e-06	5.39794			Genome-wide genotyping array	(C/G)	?	0.2196	-474331	0.3383	0.0116	142610077	580					TRUE	LD filter (R2 < 0.6)
rs4854645	rs9826984	smoking status measurement	2019-03-28	30643251	1359002 European		3q22.1	3	132226878	NR	CPNE4			ENSG00000196353	rs9826984-A	intron_variant		0.542	1e-11	11	0.00731829	[0.0052-0.0094] unit decrease	Genome-wide genotyping array	(G/A)	A	0.4633	-259088	0.1685	0.0117	132226878	1359002					TRUE	LD filter (R2 < 0.6)
rs4854645	rs9826984	C-reactive protein measurement	2020-03-23	31900758	418642 British		3q22.1	3	132226878	NR	CPNE4			ENSG00000196353	rs9826984-G	intron_variant		0.461372	7e-09	8.1549	0.0118093	[0.0078-0.0158] unit increase	Genome-wide genotyping array	(G/A)	G	0.4633	-259088	0.1685	0.0117	132226878	418642					TRUE	LD filter (R2 < 0.6)
rs4854645	rs9826984	smoking status measurement	2019-03-28	30643251	1232091 European		3q22.1	3	132226878	NR	CPNE4			ENSG00000196353	rs9826984-A	intron_variant		0.542	4e-08	7.39794	0.0140529	[0.009-0.0191] unit decrease	Genome-wide genotyping array	(G/A)	A	0.4633	-259088	0.1685	0.0117	132226878	1232091					TRUE	LD filter (R2 < 0.6)
rs9812319	rs9828009	platelet count	2020-09-21	32888493	721201 African American AfroCaribbean African European East Asian Hispanic Latin American South Asian		3q22.3	3	136912433	NR	NCK1			ENSG00000158092	rs9828009-T	intron_variant		0.659561	6e-21	20.2218			Genome-wide genotyping array	(C/T)	T	0.3169	392415	0.1034	0.0106	136912433	721201					TRUE	LD filter (R2 < 0.6)
rs12509595	rs982804	balding measurement	2019-05-15	28272467	10846 European 11672 European		4q21.21	4	80285885		FGF5			ENSG00000138675	rs982804-T	intron_variant		0.42	2e-09	8.69897	0.13	[0.091-0.169] unit decrease	Genome-wide genotyping array, Targeted genotyping array	(T/C)	T	0.3057	24485	0.7713	0.0763	80285885	22518					TRUE	LD filter (R2 < 0.6)
rs9823161	rs9828253	resting metabolic rate measurement	2017-08-16	28476931	509 Pima Indian		3q29	3	193965182	LOC647323	LINC02026			ENSG00000214146	rs9828253-C	intron_variant		0.07	7e-06	5.1549	116.488	[65.78-167.2] kcal/day decrease	Genome-wide genotyping array	(C/T)	C	0.2881	-128197	0.2628	0.0491	193965182	509					TRUE	LD filter (R2 < 0.6)
rs73117042	rs9828933	type 2 diabetes mellitus	2016-12-01	26818947	15463 Japanese 26183 Japanese	20,490 East Asian ancestry cases, 22,922 East Asian ancestry controls, 38,947 European ancestry cases, 121,903 European ancestry controls, 10,587 South Asian ancestry cases, 14,378 South Asian ancestry controls, 3,848 Mexican/Latino cases, 4,366 Mexican/Latino controls	3p14.1	3	64017221	PSMD6	PSMD6			ENSG00000163636	rs9828933-T	non_coding_transcript_exon_variant		NR	1e-07	7	1.09155	[1.05659-1.12766]	Genome-wide genotyping array	(T/C)	T	0.2748	106354	0.9547	0.0437	64017221	41646					TRUE	LD filter (R2 < 0.6)
rs9812319	rs9828976	glomerular filtration rate	2019-07-05	31152163	567460 European 165726 East Asian 13842 African American 13359 South Asian 4961 Hispanic	216,518 European ancestry individuals, 64,204 non-Hispanic black individuals	3q22.3	3	136817993	SLC35G2	STAG1-DT - SLC35G2	ENSG00000261758	ENSG00000168917		rs9828976-C	intergenic_variant		0.7558	2e-12	11.699	0.0024	[0.0016-0.0032] unit decrease	Genome-wide genotyping array	(C/G)	C	0.1148	297975	0.9898	0.2704	136817993	765348					TRUE	LD filter (R2 < 0.6)
rs9812319	rs9828976	glomerular filtration rate	2019-07-05	31152163	567460 European	216,518 European ancestry individuals	3q22.3	3	136817993	SLC35G2	STAG1-DT - SLC35G2	ENSG00000261758	ENSG00000168917		rs9828976-C	intergenic_variant		0.7542	2e-12	11.699	0.0024	[0.0016-0.0032] unit decrease	Genome-wide genotyping array	(C/G)	C	0.1148	297975	0.9898	0.2704	136817993	567460					TRUE	LD filter (R2 < 0.6)
rs9812319	rs9828976	glomerular filtration rate	2022-05-26	34272381	1004040 European 165726 East Asian 13842 African American 13359 South Asian 4961 Hispanic 2	417,288 European ancestry individuals	3q22.3	3	136817993		STAG1-DT - SLC35G2	ENSG00000261758	ENSG00000168917		rs9828976-C	intergenic_variant		0.7602	3e-14	13.5229	0.0024	[0.0018-0.003] unit decrease	Genome-wide genotyping array	(C/G)	C	0.1148	297975	0.9898	0.2704	136817993	1201930					TRUE	LD filter (R2 < 0.6)
rs9812319	rs9828976	BMI-adjusted waist circumference	2020-04-17	31669095	457690 European		3q22.3	3	136817993	NR	STAG1-DT - SLC35G2	ENSG00000261758	ENSG00000168917		rs9828976-?	intergenic_variant		NR	6e-14	13.2218			Genome-wide genotyping array	(C/G)	?	0.1148	297975	0.9898	0.2704	136817993	457690					TRUE	LD filter (R2 < 0.6)
rs6440003	rs9829470	BMI-adjusted waist circumference	2021-08-24	34021172	219872 British		3q23	3	141334848	RP11-438D8.2, ZBTB38	PXYLP1, ZBTB38			ENSG00000155893, ENSG00000177311	rs9829470-G	intron_variant		NR	1e-10	10	0.019549	[0.014-0.026] unit increase	Genome-wide genotyping array	(T/G)	G	0.1797	-40519	0.7249	0.1119	141334848	219872					TRUE	LD filter (R2 < 0.6)
rs12152266	rs9829778	basophil count, eosinophil count	2017-08-30	27863252	171771 European		3q29	3	196822218	PAK2	PAK2			ENSG00000180370	rs9829778-A	intron_variant		0.4648	1e-10	10	0.0230922	[0.016-0.03] unit increase	Genome-wide genotyping array	(G/A)	A	0.4718	-362272	0.2726	0.0277	196822218	171771					TRUE	LD filter (R2 < 0.6)
rs12152266	rs9829778	eosinophil count	2019-02-08	30595370	440000 European		3q29	3	196822218		PAK2			ENSG00000180370	rs9829778-?	intron_variant		NR	3e-14	13.5229			Genome-wide genotyping array	(G/A)	?	0.4718	-362272	0.2726	0.0277	196822218	440000					TRUE	LD filter (R2 < 0.6)
rs6445924	rs9831340	cortical surface area measurement	2021-12-15	34560273	35657 White British		3p14.3	3	57968055	NR	PPIAP16 - FLNB	ENSG00000213509	ENSG00000136068		rs9831340-C	intergenic_variant		0.4503	2e-08	7.69897			Genome-wide genotyping array	(C/A)	C	0.372	298273	0.413	0.0474	57968055	35657					TRUE	LD filter (R2 < 0.6)
rs2250067	rs9831894	selective IgA deficiency disease	2017-03-24	27723758	1635 European 4852 European		3q13.33	3	122081640	CD86	CD86			ENSG00000114013	rs9831894-C	intron_variant			2e-07	6.69897	1.26	[NR]	Genome-wide genotyping array	(A/C)	C	0.2893	156457	0.2776	0.0259	122081640	6487					TRUE	LD filter (R2 < 0.6)
rs792839	rs9832134	cancer	2020-11-13	32887889	64962 European 410350 European		3q12.1	3	100117878		CMSS1			ENSG00000184220	rs9832134-C	intron_variant		NR	1e-07	7	1.07066	[1.04-1.1]	Genome-wide genotyping array	(T/C)	C	0.3401	366375	0.4817	0.1399	100117878	475312					TRUE	LD filter (R2 < 0.6)
rs4683730	rs9832727	apolipoprotein B measurement	2020-07-21	32203549	439214 European		3q23	3	142930268	PAQR9	PCOLCE2 - PAQR9	ENSG00000163710	ENSG00000188582		rs9832727-C	intron_variant		0.660379	9e-12	11.0458	0.0149953	[0.011-0.019] unit increase	Genome-wide genotyping array	(C/G)	C	0.2973	-154140	0.2833	0.0123	142930268	439214					TRUE	LD filter (R2 < 0.6)
rs4683730	rs9832727	triglyceride measurement	2020-07-21	32203549	441016 European		3q23	3	142930268	PAQR9	PCOLCE2 - PAQR9	ENSG00000163710	ENSG00000188582		rs9832727-C	intron_variant		0.660366	2e-11	10.699	0.0141563	[0.01-0.018] unit increase	Genome-wide genotyping array	(C/G)	C	0.2973	-154140	0.2833	0.0123	142930268	441016					TRUE	LD filter (R2 < 0.6)
rs4683730	rs9832727	phosphatidylinositol measurement	2022-07-05	35668104	4492 European		3q23	3	142930268		PCOLCE2 - PAQR9	ENSG00000163710	ENSG00000188582		rs9832727-G	intron_variant		NR	3e-22	21.5229	0.222	[0.18-0.27] unit increase	Genome-wide genotyping array	(C/G)	G	0.2973	-154140	0.2833	0.0123	142930268	4492					TRUE	LD filter (R2 < 0.6)
rs4683730	rs9832727	phospholipid measurement	2012-03-27	22359512	4034 European		3q23	3	142930268	PAQR9	PCOLCE2 - PAQR9	ENSG00000163710	ENSG00000188582		rs9832727-?	intron_variant		NR	6e-29	28.2218	0	[0.80-3.10] % increase	Genome-wide genotyping array	(C/G)	?	0.2973	-154140	0.2833	0.0123	142930268	4034					TRUE	LD filter (R2 < 0.6)
rs4683730	rs9832727	low density lipoprotein cholesterol measurement	2020-08-19	32493714	431167 European		3q23	3	142930268	NR	PCOLCE2 - PAQR9	ENSG00000163710	ENSG00000188582		rs9832727-C	intron_variant		0.660225	3e-20	19.5229	0.0186298	[0.015-0.023] unit increase	Genome-wide genotyping array	(C/G)	C	0.2973	-154140	0.2833	0.0123	142930268	431167					TRUE	LD filter (R2 < 0.6)
rs4683730	rs9832727	low density lipoprotein cholesterol measurement	2020-07-21	32203549	440546 European		3q23	3	142930268	PAQR9	PCOLCE2 - PAQR9	ENSG00000163710	ENSG00000188582		rs9832727-C	intron_variant		0.660366	2e-11	10.699	0.0147771	[0.01-0.019] unit increase	Genome-wide genotyping array	(C/G)	C	0.2973	-154140	0.2833	0.0123	142930268	440546					TRUE	LD filter (R2 < 0.6)
rs4683730	rs9832727	phosphatidylethanolamine measurement	2022-07-05	35668104	4492 European		3q23	3	142930268		PCOLCE2 - PAQR9	ENSG00000163710	ENSG00000188582		rs9832727-G	intron_variant		NR	6e-21	20.2218	0.216	[0.17-0.26] unit increase	Genome-wide genotyping array	(C/G)	G	0.2973	-154140	0.2833	0.0123	142930268	4492					TRUE	LD filter (R2 < 0.6)
rs4683730	rs9832727	phosphatidylethanolamine measurement	2022-07-05	35668104	4492 European		3q23	3	142930268		PCOLCE2 - PAQR9	ENSG00000163710	ENSG00000188582		rs9832727-G	intron_variant		NR	1e-13	13	0.171	[0.13-0.22] unit increase	Genome-wide genotyping array	(C/G)	G	0.2973	-154140	0.2833	0.0123	142930268	4492					TRUE	LD filter (R2 < 0.6)
rs9812319	rs9832813	intelligence	2018-09-12	29942086	269867 European		3q22.3	3	136346723	NR	STAG1			ENSG00000118007	rs9832813-A	intron_variant		NR	3e-08	7.52288	5.563	z-score increase	Genome-wide genotyping array	(A/G)	A	0.1923	-173295	0.5222	0.1382	136346723	269867					TRUE	LD filter (R2 < 0.6)
rs4854645	rs9832919	leukocyte count	2019-02-08	30595370	444000 European		3q22.1	3	132465682		DNAJC13			ENSG00000138246	rs9832919-?	intron_variant		NR	2e-10	9.69897			Genome-wide genotyping array	(A/G)	?	0.4623	-20284	0.9958	0.4099	132465682	444000					TRUE	LD filter (R2 < 0.6)
rs4854645	rs9832919	appendicular lean mass	2020-11-04	33097823	450243 European		3q22.1	3	132465682	DNAJC13	DNAJC13			ENSG00000138246	rs9832919-A	intron_variant		0.6426	8e-20	19.0969	0.0179	[0.014-0.022] unit increase	Genome-wide genotyping array	(A/G)	A	0.4623	-20284	0.9958	0.4099	132465682	450243					TRUE	LD filter (R2 < 0.6)
rs4854645	rs9832919	myeloid white cell count	2020-09-21	32888493	746667 African American AfroCaribbean African European East Asian Hispanic Latin American South Asian		3q22.1	3	132465682	NR	DNAJC13			ENSG00000138246	rs9832919-G	intron_variant		0.366529	8e-14	13.0969			Genome-wide genotyping array	(A/G)	G	0.4623	-20284	0.9958	0.4099	132465682	746667					TRUE	LD filter (R2 < 0.6)
rs7012637	rs983309	serum albumin measurement	2021-06-29	33462484	313032 European 5573 African 6687 South Asian		8p23.1	8	9320222	NR	RNU6-1151P - RNU6-526P	ENSG00000284864	ENSG00000201815		rs983309-G	intron_variant		NR	7e-38	37.1549	0.0495	[0.042-0.057] unit increase	Genome-wide genotyping array	(T/G)	G	0.152	4523	0.7174	0.1002	9320222	325292					TRUE	LD filter (R2 < 0.6)
rs7012637	rs983309	serum metabolite measurement	2019-12-10	31636271	6263 Finnish		8p23.1	8	9320222	LOC157273	RNU6-1151P - RNU6-526P	ENSG00000284864	ENSG00000201815		rs983309-?	intron_variant		NR	2e-13	12.699	0.0893329	NR unit increase	Genome-wide genotyping array	(T/G)	?	0.152	4523	0.7174	0.1002	9320222	6263					TRUE	LD filter (R2 < 0.6)
rs7012637	rs983309	calcium measurement	2021-06-29	33462484	313387 European 5576 African 6696 South Asian		8p23.1	8	9320222	NR	RNU6-1151P - RNU6-526P	ENSG00000284864	ENSG00000201815		rs983309-G	intron_variant		NR	4e-35	34.3979	0.0475	[0.04-0.055] unit increase	Genome-wide genotyping array	(T/G)	G	0.152	4523	0.7174	0.1002	9320222	325659					TRUE	LD filter (R2 < 0.6)
rs7012637	rs983309	apolipoprotein A 1 measurement	2021-06-29	33462484	311601 European 5550 African 6682 South Asian		8p23.1	8	9320222	NR	RNU6-1151P - RNU6-526P	ENSG00000284864	ENSG00000201815		rs983309-G	intron_variant		NR	9e-88	87.0458	0.0765	[0.069-0.084] unit increase	Genome-wide genotyping array	(T/G)	G	0.152	4523	0.7174	0.1002	9320222	323833					TRUE	LD filter (R2 < 0.6)
rs7012637	rs983309	total cholesterol measurement	2021-06-29	33462484	342508 European 6014 African 7336 South Asian		8p23.1	8	9320222	NR	RNU6-1151P - RNU6-526P	ENSG00000284864	ENSG00000201815		rs983309-G	intron_variant		NR	2e-83	82.699	0.0711	[0.064-0.078] unit increase	Genome-wide genotyping array	(T/G)	G	0.152	4523	0.7174	0.1002	9320222	355858					TRUE	LD filter (R2 < 0.6)
rs7012637	rs983309	aspartate aminotransferase to alanine aminotransferase ratio	2021-06-29	33462484	341165 European 5981 African 7309 South Asian		8p23.1	8	9320222	NR	RNU6-1151P - RNU6-526P	ENSG00000284864	ENSG00000201815		rs983309-G	intron_variant		NR	7e-15	14.1549	0.0287	[0.021-0.036] unit increase	Genome-wide genotyping array	(T/G)	G	0.152	4523	0.7174	0.1002	9320222	354455					TRUE	LD filter (R2 < 0.6)
rs7012637	rs983309	fasting blood glucose measurement	2021-07-27	33402679	73089 European		8p23.1	8	9320222	PPP1R3B	RNU6-1151P - RNU6-526P	ENSG00000284864	ENSG00000201815		rs983309-G	intron_variant		0.863639	5e-13	12.301	0.031906	[0.023-0.041] unit decrease	Genome-wide genotyping array, Targeted genotyping array	(T/G)	G	0.152	4523	0.7174	0.1002	9320222	73089					TRUE	LD filter (R2 < 0.6)
rs7012637	rs983309	glomerular filtration rate	2021-06-29	33462484	342376 European 6016 African 7339 South Asian		8p23.1	8	9320222	NR	RNU6-1151P - RNU6-526P	ENSG00000284864	ENSG00000201815		rs983309-G	intron_variant		NR	8e-11	10.0969	0.0238	[0.017-0.031] unit increase	Genome-wide genotyping array	(T/G)	G	0.152	4523	0.7174	0.1002	9320222	355731					TRUE	LD filter (R2 < 0.6)
rs7012637	rs983309	fasting blood glucose measurement	2021-07-27	33402679	67506 European		8p23.1	8	9320222	PPP1R3B	RNU6-1151P - RNU6-526P	ENSG00000284864	ENSG00000201815		rs983309-G	intron_variant		0.863639	4e-09	8.39794	0.026715	[0.018-0.036] unit decrease	Genome-wide genotyping array, Targeted genotyping array	(T/G)	G	0.152	4523	0.7174	0.1002	9320222	67506					TRUE	LD filter (R2 < 0.6)
rs7012637	rs983309	low density lipoprotein cholesterol measurement	2021-06-29	33462484	341875 European 6003 African 7319 South Asian		8p23.1	8	9320222	NR	RNU6-1151P - RNU6-526P	ENSG00000284864	ENSG00000201815		rs983309-G	intron_variant		NR	1e-40	40	0.0491	[0.042-0.056] unit increase	Genome-wide genotyping array	(T/G)	G	0.152	4523	0.7174	0.1002	9320222	355197					TRUE	LD filter (R2 < 0.6)
rs7012637	rs983309	apolipoprotein B measurement	2021-06-29	33462484	340860 European 5962 African 7275 South Asian		8p23.1	8	9320222	NR	RNU6-1151P - RNU6-526P	ENSG00000284864	ENSG00000201815		rs983309-G	intron_variant		NR	8e-21	20.0969	0.0345	[0.027-0.042] unit increase	Genome-wide genotyping array	(T/G)	G	0.152	4523	0.7174	0.1002	9320222	354097					TRUE	LD filter (R2 < 0.6)
rs7012637	rs983309	aspartate aminotransferase measurement	2021-06-29	33462484	341246 European 5982 African 7313 South Asian		8p23.1	8	9320222	NR	RNU6-1151P - RNU6-526P	ENSG00000284864	ENSG00000201815		rs983309-G	intron_variant		NR	3e-13	12.5229	0.0269	[0.02-0.034] unit decrease	Genome-wide genotyping array	(T/G)	G	0.152	4523	0.7174	0.1002	9320222	354541					TRUE	LD filter (R2 < 0.6)
rs7012637	rs983309	fasting blood glucose measurement	2021-07-27	33402679	151188 European		8p23.1	8	9320222	PPP1R3B	RNU6-1151P - RNU6-526P	ENSG00000284864	ENSG00000201815		rs983309-G	intron_variant		0.863639	2e-21	20.699	0.029338	[0.023-0.035] unit decrease	Genome-wide genotyping array, Targeted genotyping array	(T/G)	G	0.152	4523	0.7174	0.1002	9320222	151188					TRUE	LD filter (R2 < 0.6)
rs7012637	rs983309	fasting blood insulin measurement	2021-07-27	33402679	105056 European		8p23.1	8	9320222	PPP1R3B	RNU6-1151P - RNU6-526P	ENSG00000284864	ENSG00000201815		rs983309-G	intron_variant		0.8482	1e-14	14	0.028512	[0.021-0.036] unit decrease	Genome-wide genotyping array, Targeted genotyping array	(T/G)	G	0.152	4523	0.7174	0.1002	9320222	105056					TRUE	LD filter (R2 < 0.6)
rs7012637	rs983309	blood protein measurement	2021-06-29	33462484	313032 European 5573 African 6687 South Asian		8p23.1	8	9320222	NR	RNU6-1151P - RNU6-526P	ENSG00000284864	ENSG00000201815		rs983309-G	intron_variant		NR	5e-12	11.301	0.0265	[0.019-0.034] unit increase	Genome-wide genotyping array	(T/G)	G	0.152	4523	0.7174	0.1002	9320222	325292					TRUE	LD filter (R2 < 0.6)
rs7012637	rs983309	creatinine measurement	2021-06-29	33462484	342376 European 6016 African 7339 South Asian		8p23.1	8	9320222	NR	RNU6-1151P - RNU6-526P	ENSG00000284864	ENSG00000201815		rs983309-G	intron_variant		NR	2e-11	10.699	0.0248	[0.018-0.032] unit decrease	Genome-wide genotyping array	(T/G)	G	0.152	4523	0.7174	0.1002	9320222	355731					TRUE	LD filter (R2 < 0.6)
rs7012637	rs983309	sex hormone-binding globulin measurement	2021-06-29	33462484	310323 European 5523 African 6638 South Asian		8p23.1	8	9320222	NR	RNU6-1151P - RNU6-526P	ENSG00000284864	ENSG00000201815		rs983309-G	intron_variant		NR	6e-19	18.2218	0.0343	[0.027-0.042] unit increase	Genome-wide genotyping array	(T/G)	G	0.152	4523	0.7174	0.1002	9320222	322484					TRUE	LD filter (R2 < 0.6)
rs7012637	rs983309	high density lipoprotein cholesterol measurement	2021-06-29	33462484	313372 European 5573 African 6689 South Asian		8p23.1	8	9320222	NR	RNU6-1151P - RNU6-526P	ENSG00000284864	ENSG00000201815		rs983309-G	intron_variant		NR	7e-91	90.1549	0.0777	[0.07-0.085] unit increase	Genome-wide genotyping array	(T/G)	G	0.152	4523	0.7174	0.1002	9320222	325634					TRUE	LD filter (R2 < 0.6)
rs7012637	rs983309	alkaline phosphatase measurement	2021-06-29	33462484	342535 European 6019 African 7337 South Asian		8p23.1	8	9320222	NR	RNU6-1151P - RNU6-526P	ENSG00000284864	ENSG00000201815		rs983309-G	intron_variant		NR	6e-204	203.222	0.1119	[0.1-0.12] unit decrease	Genome-wide genotyping array	(T/G)	G	0.152	4523	0.7174	0.1002	9320222	355891					TRUE	LD filter (R2 < 0.6)
rs7012637	rs983309	serum metabolite measurement	2019-12-10	31636271	6263 Finnish		8p23.1	8	9320222	LOC157273	RNU6-1151P - RNU6-526P	ENSG00000284864	ENSG00000201815		rs983309-?	intron_variant		NR	2e-13	12.699	0.0959267	NR unit increase	Genome-wide genotyping array	(T/G)	?	0.152	4523	0.7174	0.1002	9320222	6263					TRUE	LD filter (R2 < 0.6)
rs7012637	rs983309	serum alanine aminotransferase measurement	2021-06-29	33462484	342387 European 6017 African 7325 South Asian		8p23.1	8	9320222	NR	RNU6-1151P - RNU6-526P	ENSG00000284864	ENSG00000201815		rs983309-G	intron_variant		NR	4e-22	21.3979	0.0356	[0.028-0.043] unit decrease	Genome-wide genotyping array	(T/G)	G	0.152	4523	0.7174	0.1002	9320222	355729					TRUE	LD filter (R2 < 0.6)
rs7012637	rs983309	fasting blood insulin measurement	2021-07-27	33402679	47806 European		8p23.1	8	9320222	PPP1R3B	RNU6-1151P - RNU6-526P	ENSG00000284864	ENSG00000201815		rs983309-G	intron_variant		0.8482	3e-07	6.52288	0.028057	[0.017-0.039] unit decrease	Genome-wide genotyping array, Targeted genotyping array	(T/G)	G	0.152	4523	0.7174	0.1002	9320222	47806					TRUE	LD filter (R2 < 0.6)
rs7012637	rs983309	serum gamma-glutamyl transferase measurement	2021-06-29	33462484	342339 European 6015 African 7336 South Asian		8p23.1	8	9320222	NR	RNU6-1151P - RNU6-526P	ENSG00000284864	ENSG00000201815		rs983309-G	intron_variant		NR	1e-13	13	0.0274	[0.02-0.035] unit increase	Genome-wide genotyping array	(T/G)	G	0.152	4523	0.7174	0.1002	9320222	355690					TRUE	LD filter (R2 < 0.6)
rs7012637	rs983309	fasting blood insulin measurement	2021-07-27	33402679	50404 European		8p23.1	8	9320222	PPP1R3B	RNU6-1151P - RNU6-526P	ENSG00000284864	ENSG00000201815		rs983309-G	intron_variant		0.8482	2e-09	8.69897	0.031946	[0.022-0.042] unit decrease	Genome-wide genotyping array, Targeted genotyping array	(T/G)	G	0.152	4523	0.7174	0.1002	9320222	50404					TRUE	LD filter (R2 < 0.6)
rs7012637	rs983309	glucose measurement	2021-06-29	33462484	313125 European 5568 African 6693 South Asian		8p23.1	8	9320222	NR	RNU6-1151P - RNU6-526P	ENSG00000284864	ENSG00000201815		rs983309-G	intron_variant		NR	1e-23	23	0.0384	[0.031-0.046] unit decrease	Genome-wide genotyping array	(T/G)	G	0.152	4523	0.7174	0.1002	9320222	325386					TRUE	LD filter (R2 < 0.6)
rs7012637	rs983309	C-reactive protein measurement	2021-06-29	33462484	341805 European 6006 African 7316 South Asian		8p23.1	8	9320222	NR	RNU6-1151P - RNU6-526P	ENSG00000284864	ENSG00000201815		rs983309-G	intron_variant		NR	5e-61	60.301	0.0606	[0.053-0.068] unit increase	Genome-wide genotyping array	(T/G)	G	0.152	4523	0.7174	0.1002	9320222	355127					TRUE	LD filter (R2 < 0.6)
rs34293138	rs9833388	mean corpuscular hemoglobin	2019-02-08	30595370	443000 European		3p21.31	3	49282750		USP4			ENSG00000114316	rs9833388-?	intron_variant		NR	3e-39	38.5229			Genome-wide genotyping array	(G/C)	?	0.0715	-258834	0.704	0.0106	49282750	443000					TRUE	LD filter (R2 < 0.6)
rs34293138	rs9833388	mean corpuscular hemoglobin	2020-09-18	32888494	408112 British		3p21.31	3	49282750	USP4	USP4			ENSG00000114316	rs9833388-C	intron_variant		0.778522	5e-17	16.301	0.0222529	[0.017-0.027] unit decrease	Genome-wide genotyping array	(G/C)	C	0.0715	-258834	0.704	0.0106	49282750	408112					TRUE	LD filter (R2 < 0.6)
rs34293138	rs9833388	mean corpuscular hemoglobin	2021-12-14	34594039	350472 European 128028 East Asian		3p21.31	3	49282750		USP4			ENSG00000114316	rs9833388-C	intron_variant		NR	2e-26	25.699	0.0303	[0.025-0.036] unit decrease	Genome-wide genotyping array	(G/C)	C	0.0715	-258834	0.704	0.0106	49282750	478500					TRUE	LD filter (R2 < 0.6)
rs792839	rs9833888	breast carcinoma	2017-11-30	29059683	76192 European 63082 European	46,785 European ancestry cases, 42,892 European ancestry controls, 14,068 East Asian ancestry cases, 13,104 East Asian ancestry controls	3q12.1	3	100004736	CMSS1, FILIP1L	CMSS1, FILIP1L			ENSG00000184220, ENSG00000168386	rs9833888-T	intron_variant		0.22	5e-10	9.30103	1.06	[1.04-1.08] (Oncoarray)	Genome-wide genotyping array	(G/T)	T	0.1717	253233	0.8659	0.5004	100004736	139274					TRUE	LD filter (R2 < 0.6)
rs792839	rs9833888	breast carcinoma	2021-12-20	32139696	24206 East Asian 24775 East Asian 122977 European 105974 European	10,829 East Asian ancestry cases, 10,996 East Asian ancestry controls, 5,958 Asian ancestry cases, 5,684 Asian ancestry controls	3q12.1	3	100004736		CMSS1, FILIP1L			ENSG00000184220, ENSG00000168386	rs9833888-T	intron_variant		NR	3e-10	9.52288	1.04	[1.03-1.06]	Genome-wide genotyping array	(G/T)	T	0.1717	253233	0.8659	0.5004	100004736	277932					TRUE	LD filter (R2 < 0.6)
rs2250067	rs9834975	diastolic blood pressure	2017-07-01	28135244	140886 European	190,318 European ancestry individuals	3q21.1	3	122398816	chr3mb122	FAM162A			ENSG00000114023	rs9834975-T	intron_variant		0.441389	1e-08	8	0.1548	[0.1-0.21] unit increase	Genome-wide genotyping array	(A/T)	T	0.4255	473633	0.1687	0.0256	122398816	140886					TRUE	LD filter (R2 < 0.6)
rs34293138	rs9835157	endometriosis, unipolar depression	2020-12-10	32959083	17054 170756 European 191858 329443 European		3p21.31	3	49760336	NR	IP6K1			ENSG00000176095	rs9835157-A	intron_variant			4e-10	9.39794	0.0334667	[0.023-0.044] unit increase	Genome-wide genotyping array	(G/A)	A	0.138	218752	1	0.0444	49760336	709111					TRUE	LD filter (R2 < 0.6)
rs792839	rs9837602	breast carcinoma	2017-11-30	29059683	76192 European 63082 European	46,785 European ancestry cases, 42,892 European ancestry controls, 14,068 East Asian ancestry cases, 13,104 East Asian ancestry controls	3q12.1	3	100105841	NR	FILIP1L, CMSS1			ENSG00000168386, ENSG00000184220	rs9837602-A	intron_variant		0.2261	1e-09	9	0.0448	[0.03-0.059] unit increase	Genome-wide genotyping array	(G/A)	A	0.1657	354338	0.8721	0.4864	100105841	139274					TRUE	LD filter (R2 < 0.6)
rs56065557	rs9837654	mean corpuscular volume	2020-09-18	32888494	408112 British		3q27.2	3	185812534	IGF2BP2	IGF2BP2			ENSG00000073792	rs9837654-A	intron_variant		0.257073	3e-25	24.5229	0.0264629	[0.021-0.031] unit decrease	Genome-wide genotyping array	(G/A)	A	0.3476	176106	0.1537	0.02	185812534	408112					TRUE	LD filter (R2 < 0.6)
rs13081203	rs9837654	mean corpuscular volume	2020-09-18	32888494	408112 British		3q27.2	3	185812534	IGF2BP2	IGF2BP2			ENSG00000073792	rs9837654-A	intron_variant		0.257073	3e-25	24.5229	0.0264629	[0.021-0.031] unit decrease	Genome-wide genotyping array	(G/A)	A	0.3476	207679	0.194	0.0281	185812534	408112					TRUE	LD filter (R2 < 0.6)
rs56065557	rs9837654	mean reticulocyte volume	2020-09-18	32888494	408112 British		3q27.2	3	185812534	IGF2BP2	IGF2BP2			ENSG00000073792	rs9837654-A	intron_variant		0.257078	5e-10	9.30103	0.0159948	[0.011-0.021] unit decrease	Genome-wide genotyping array	(G/A)	A	0.3476	176106	0.1537	0.02	185812534	408112					TRUE	LD filter (R2 < 0.6)
rs13081203	rs9837654	mean reticulocyte volume	2020-09-18	32888494	408112 British		3q27.2	3	185812534	IGF2BP2	IGF2BP2			ENSG00000073792	rs9837654-A	intron_variant		0.257078	5e-10	9.30103	0.0159948	[0.011-0.021] unit decrease	Genome-wide genotyping array	(G/A)	A	0.3476	207679	0.194	0.0281	185812534	408112					TRUE	LD filter (R2 < 0.6)
rs6440003	rs9838230	eosinophil count	2020-09-21	32888493	583850 African American AfroCaribbean African European East Asian Hispanic Latin American South Asian		3q23	3	141496431	NR	RASA2			ENSG00000155903	rs9838230-T	intron_variant		0.28038	2e-10	9.69897			Genome-wide genotyping array	(C/T)	T	0.1693	121064	0.5406	0.0579	141496431	583850					TRUE	LD filter (R2 < 0.6)
rs36070911	rs9838614	appendicular lean mass	2020-11-04	33097823	450243 European		3p22.2	3	38496180	EXOG	EXOG			ENSG00000157036	rs9838614-T	5_prime_UTR_variant		0.6119	1e-21	21	0.0185	[0.015-0.022] unit increase	Genome-wide genotyping array	(T/G)	T	0.3904	39232	0.968	0.5521	38496180	450243					TRUE	LD filter (R2 < 0.6)
rs6440003	rs9838625	BMI-adjusted hip circumference	2021-08-24	34021172	186825 British		3q23	3	141345111	RP11-438D8.2, ZBTB38	ZBTB38, PXYLP1			ENSG00000177311, ENSG00000155893	rs9838625-T	intron_variant		NR	2e-31	30.699	0.0362474	[0.03-0.042] unit increase	Genome-wide genotyping array	(C/T)	T	0.4651	-30256	0.7096	0.4506	141345111	186825					TRUE	LD filter (R2 < 0.6)
rs6440003	rs9838625	BMI-adjusted waist circumference	2021-08-24	34021172	186825 British		3q23	3	141345111	RP11-438D8.2, ZBTB38	ZBTB38, PXYLP1			ENSG00000177311, ENSG00000155893	rs9838625-T	intron_variant		NR	3e-10	9.52288	0.0197293	[0.014-0.026] unit increase	Genome-wide genotyping array	(C/T)	T	0.4651	-30256	0.7096	0.4506	141345111	186825					TRUE	LD filter (R2 < 0.6)
rs6440003	rs9838625	BMI-adjusted hip circumference	2021-08-24	34021172	219872 British		3q23	3	141345111	RP11-438D8.2, ZBTB38	ZBTB38, PXYLP1			ENSG00000177311, ENSG00000155893	rs9838625-T	intron_variant		NR	2e-33	32.699	0.0344228	[0.029-0.04] unit increase	Genome-wide genotyping array	(C/T)	T	0.4651	-30256	0.7096	0.4506	141345111	219872					TRUE	LD filter (R2 < 0.6)
rs36070911	rs9838792	glomerular filtration rate	2019-07-05	31152163	567460 European	216,518 European ancestry individuals	3p22.2	3	38505235	EXOG	EXOG			ENSG00000157036	rs9838792-A	intron_variant		0.386	7e-24	23.1549	0.0031	[0.0023-0.0039] unit increase	Genome-wide genotyping array	(G/A)	A	0.489	48287	0.8125	0.5815	38505235	567460					TRUE	LD filter (R2 < 0.6)
rs9812319	rs9840812	fibrinogen measurement	2016-10-05	26561523	120246 European		3q22.3	3	136124320	PPP2R3A	PPP2R3A			ENSG00000073711	rs9840812-C	intron_variant		0.23	2e-27	26.699	0.0117	NR unit increase	Genome-wide genotyping array	(C/T)	C	0.244	-395698	0.3089	0.0145	136124320	120246					TRUE	LD filter (R2 < 0.6)
rs12152266	rs9841147	progression free survival, ovarian serous carcinoma	2021-10-08	34162658	4037 European		3q29	3	197379538	NR	DLG1-AS1 - NA	ENSG00000227375			rs9841147-A	regulatory_region_variant			3e-06	5.52288	0.1559	[0.09-0.222] unit increase	Genome-wide genotyping array	(A/G)	A	0.2624	195048	0.3364	0.0134	197379538	4037					TRUE	LD filter (R2 < 0.6)
rs34293138	rs9843653	sex hormone-binding globulin measurement	2021-10-18	33980691	389354 European		3p21.31	3	49883138		ACTL11P - MST1R	ENSG00000234667	ENSG00000164078		rs9843653-C	intergenic_variant		0.51	1e-20	20	0.017	nmol/L decrease	Genome-wide genotyping array	(T/C)	C	0.365	341554	0.2968	0.014	49883138	389354					TRUE	LD filter (R2 < 0.6)
rs34293138	rs9843653	body height	2021-01-26	32376654	453169 European		3p21.31	3	49883138	MST1R	ACTL11P - MST1R	ENSG00000234667	ENSG00000164078		rs9843653-T	intergenic_variant		0.488186	2e-37	36.699	0.0175503	[0.015-0.02] unit decrease	Genome-wide genotyping array	(T/C)	T	0.365	341554	0.2968	0.014	49883138	453169					TRUE	LD filter (R2 < 0.6)
rs34293138	rs9843653	lean body mass	2019-02-08	30593698	70700 European 85261 European		3p21.31	3	49883138	NR	ACTL11P - MST1R	ENSG00000234667	ENSG00000164078		rs9843653-?	intergenic_variant		NR	1e-09	9	0.13387	[0.091-0.177] unit increase	Genome-wide genotyping array	(T/C)	?	0.365	341554	0.2968	0.014	49883138	155961					TRUE	LD filter (R2 < 0.6)
rs34293138	rs9843653	body fat percentage	2021-10-18	33980691	442278 European		3p21.31	3	49883138		ACTL11P - MST1R	ENSG00000234667	ENSG00000164078		rs9843653-C	intergenic_variant		0.51	4e-26	25.3979	0.016	% increase	Genome-wide genotyping array	(T/C)	C	0.365	341554	0.2968	0.014	49883138	442278					TRUE	LD filter (R2 < 0.6)
rs34293138	rs9843653	lean body mass	2019-02-08	30593698	70700 European 85261 European		3p21.31	3	49883138	NR	ACTL11P - MST1R	ENSG00000234667	ENSG00000164078		rs9843653-?	intergenic_variant		NR	1e-06	6	0.17044	[0.1-0.24] unit increase	Genome-wide genotyping array	(T/C)	?	0.365	341554	0.2968	0.014	49883138	155961					TRUE	LD filter (R2 < 0.6)
rs34293138	rs9843653	high density lipoprotein cholesterol measurement	2021-10-18	33980691	392965 European		3p21.31	3	49883138		ACTL11P - MST1R	ENSG00000234667	ENSG00000164078		rs9843653-C	intergenic_variant		0.51	1e-27	27	0.019	mmol/L decrease	Genome-wide genotyping array	(T/C)	C	0.365	341554	0.2968	0.014	49883138	392965					TRUE	LD filter (R2 < 0.6)
rs34293138	rs9843653	body mass index	2019-02-06	30595370	458000 European		3p21.31	3	49883138		ACTL11P - MST1R	ENSG00000234667	ENSG00000164078		rs9843653-?	intergenic_variant		NR	3e-47	46.5229			Genome-wide genotyping array	(T/C)	?	0.365	341554	0.2968	0.014	49883138	458000					TRUE	LD filter (R2 < 0.6)
rs34293138	rs9843653	aspartate aminotransferase measurement, serum alanine aminotransferase measurement, low density lipoprotein triglyceride measurement, body fat percentage, high density lipoprotein cholesterol measurement, sex hormone-binding globulin measurement	2021-10-18	33980691	389354 European		3p21.31	3	49883138		ACTL11P - MST1R	ENSG00000234667	ENSG00000164078		rs9843653-C	intergenic_variant		0.51	4e-29	28.3979			Genome-wide genotyping array	(T/C)	C	0.365	341554	0.2968	0.014	49883138	389354					TRUE	LD filter (R2 < 0.6)
rs2607775	rs9843704	hypertrophic cardiomyopathy	2021-07-27	33495597	170 African 93 Hispanic/Latino 52 East Asian 1444 European 94 South Asian 21 738 African 78 Hispanic/Latino 212 East Asian 24161 European 1132 South Asian 1023		3p25.1	3	14255804	SLC6A6	LSM3 - LINC01267	ENSG00000170860	ENSG00000251576		rs9843704-C	intergenic_variant		0.783416	1e-09	9	0.320659	[0.22-0.42] unit increase	Genome-wide genotyping array, Genome-wide sequencing	(C/T)	C	0.2011	77209	0.3276	0.0132	14255804	29218					TRUE	LD filter (R2 < 0.6)
rs9812319	rs9844666	body height	2012-10-24	20881960	133653 European	50,074 European ancestry individuals	3q22.3	3	136255374	PCCB	PCCB			ENSG00000114054	rs9844666-A	5_prime_UTR_variant		0.25	4e-09	8.39794	0.024	[NR] unit decrease	Genome-wide genotyping array	(G/A)	A	0.0974	-264644	0.9819	0.2215	136255374	133653					TRUE	LD filter (R2 < 0.6)
rs9812319	rs9844666	gait measurement	2021-02-18	33128006	450967 European		3q22.3	3	136255374	PCCB	PCCB			ENSG00000114054	rs9844666-G	5_prime_UTR_variant		NR	3e-08	7.52288	0.00814645	[0.0053-0.011] unit increase	Genome-wide genotyping array	(G/A)	G	0.0974	-264644	0.9819	0.2215	136255374	450967					TRUE	LD filter (R2 < 0.6)
rs9812319	rs9845457	attention deficit hyperactivity disorder, schizophrenia	2021-04-27	33686288	40675 19099		3q22.3	3	136195634		MSL2			ENSG00000174579	rs9845457-?	5_prime_UTR_variant		NR	2e-08	7.69897	0.0193	NR unit decrease	Genome-wide genotyping array	(G/A)	?	0.49	-324384	0.6303	0.1794	136195634	59774					TRUE	LD filter (R2 < 0.6)
rs4683730	rs9848779	phosphatidylinositol measurement	2022-07-05	35668104	4492 European		3q23	3	142933227		PCOLCE2 - PAQR9	ENSG00000163710	ENSG00000188582		rs9848779-G	non_coding_transcript_exon_variant		NR	4e-13	12.3979	0.159	[0.12-0.2] unit increase	Genome-wide genotyping array	(C/G)	G	0.4054	-151181	0.2339	0.029	142933227	4492					TRUE	LD filter (R2 < 0.6)
rs2293605	rs9849502	platelet count	2020-09-21	32888493	15171 African American AfroCaribbean African		3q27.1	3	184369629	NR	POLR2H - THPO	ENSG00000163882	ENSG00000090534		rs9849502-C	regulatory_region_variant		0.719031	9e-15	14.0458	0.101226	[0.076-0.127] SD units decrease	Genome-wide genotyping array	(C/T)	C	0.1577	42984	0.9599	0.0116	184369629	15171					TRUE	LD filter (R2 < 0.6)
rs2293605	rs9849502	platelet count	2018-07-28	29403010	108208 Japanese		3q27.1	3	184369629	NR	POLR2H - THPO	ENSG00000163882	ENSG00000090534		rs9849502-?	regulatory_region_variant		NR	1e-42	42	0.08144	[0.07-0.093] unit increase novel	Genome-wide genotyping array	(C/T)	?	0.1577	42984	0.9599	0.0116	184369629	108208					TRUE	LD filter (R2 < 0.6)
rs1041606	rs984968	Abnormality of chromosome segregation	2020-02-27	31830031	535 645		20p12.1	20	14883012	NR	MACROD2			ENSG00000172264	rs984968-?	intron_variant			7e-06	5.1549	1.52	[NR]	Genome-wide genotyping array	(A/G)	?	0.3652	185870	0.4766	0.0245	14883012	1180					TRUE	LD filter (R2 < 0.6)
rs77335736	rs984971	type 2 diabetes mellitus	2020-04-17	30572963	6670 European 22308 European		2q24.2	2	162368011	KCNH7	GCA			ENSG00000115271	rs984971-?	intron_variant		0.64	3e-14	13.5229	1.20106		Targeted genotyping array [ImmunoChip]	(A/G)	?	0.4069	134655	0.4685	0.0115	162368011	28978					TRUE	LD filter (R2 < 0.6)
rs75625374	rs984983	risk-taking behaviour	2019-03-18	30643258	557923 European		1q32.2	1	207861610	CD34	MIR29B2CHG			ENSG00000203709	rs984983-T	intron_variant		0.8679	6e-09	8.22185	0.0166727	[0.011-0.022] unit decrease	Genome-wide genotyping array	(C/T)	T	0.2328	-4476	0.9912	0.0986	207861610	557923					TRUE	LD filter (R2 < 0.6)
rs75625374	rs984983	risk-taking behaviour	2019-03-18	30643258	975353 European		1q32.2	1	207861610	CD34	MIR29B2CHG			ENSG00000203709	rs984983-T	intron_variant		0.868	6e-14	13.2218	0.0131	[0.0098-0.0164] unit decrease	Genome-wide genotyping array	(C/T)	T	0.2328	-4476	0.9912	0.0986	207861610	975353					TRUE	LD filter (R2 < 0.6)
rs75625374	rs984984	serum alanine aminotransferase measurement	2021-12-14	34594039	150545 East Asian		1q32.2	1	207861743		MIR29B2CHG			ENSG00000203709	rs984984-T	intron_variant		0.615127	1e-08	8	0.019733	[0.013-0.027] unit decrease	Genome-wide genotyping array	(G/T)	T	0.4784	-4343	0.9859	0.0272	207861743	150545					TRUE	LD filter (R2 < 0.6)
rs76273615	rs9850919	testosterone measurement	2022-06-13	35192695	4229 African 182648 European		3q26.2	3	169460136		MECOM-AS1, MECOM			ENSG00000241479, ENSG00000085276	rs9850919-?	intron_variant		NR	4e-10	9.39794	6.247	z score decrease	Genome-wide genotyping array	(C/T)	?	0.2913	85886	0.723	0.1701	169460136	186877					TRUE	LD filter (R2 < 0.6)
rs76273615	rs9850919	testosterone measurement	2022-06-13	35192695	182648 European		3q26.2	3	169460136		MECOM-AS1, MECOM			ENSG00000241479, ENSG00000085276	rs9850919-C	intron_variant		0.398307	1e-09	9	0.0204285	[0.014-0.027] unit increase	Genome-wide genotyping array	(C/T)	C	0.2913	85886	0.723	0.1701	169460136	182648					TRUE	LD filter (R2 < 0.6)
rs76273615	rs9850919	aspartate aminotransferase to alanine aminotransferase ratio	2021-06-29	33462484	341165 European 5981 African 7309 South Asian		3q26.2	3	169460136	NR	MECOM-AS1, MECOM			ENSG00000241479, ENSG00000085276	rs9850919-T	intron_variant		NR	3e-09	8.52288	0.0144	[0.0097-0.0191] unit decrease	Genome-wide genotyping array	(C/T)	T	0.2913	85886	0.723	0.1701	169460136	354455					TRUE	LD filter (R2 < 0.6)
rs76273615	rs9850919	testosterone measurement	2020-12-14	32042192	230454 European		3q26.2	3	169460136	NR	MECOM-AS1, MECOM			ENSG00000241479, ENSG00000085276	rs9850919-C	intron_variant		0.405319	3e-13	12.5229	0.0201136	[0.015-0.026] unit increase	Genome-wide genotyping array	(C/T)	C	0.2913	85886	0.723	0.1701	169460136	230454					TRUE	LD filter (R2 < 0.6)
rs76273615	rs9850919	testosterone measurement	2020-12-14	32042192	425097 European		3q26.2	3	169460136	NR	MECOM-AS1, MECOM			ENSG00000241479, ENSG00000085276	rs9850919-C	intron_variant		0.405987	5e-08	7.30103	0.00692584	[0.0044-0.0095] unit increase	Genome-wide genotyping array	(C/T)	C	0.2913	85886	0.723	0.1701	169460136	425097					TRUE	LD filter (R2 < 0.6)
rs56065557	rs9852647	mean corpuscular volume	2020-09-21	32888493	544127 European		3q27.2	3	185811841	NR	IGF2BP2			ENSG00000073792	rs9852647-G	intron_variant		0.248832	3e-14	13.5229	0.016119	[0.012-0.02] SD unit decrease	Genome-wide genotyping array	(T/G)	G	0.3003	175413	0.16	0.0175	185811841	544127					TRUE	LD filter (R2 < 0.6)
rs13081203	rs9852647	mean corpuscular volume	2020-09-21	32888493	544127 European		3q27.2	3	185811841	NR	IGF2BP2			ENSG00000073792	rs9852647-G	intron_variant		0.248832	3e-14	13.5229	0.016119	[0.012-0.02] SD unit decrease	Genome-wide genotyping array	(T/G)	G	0.3003	206986	0.1855	0.0207	185811841	544127					TRUE	LD filter (R2 < 0.6)
rs6445924	rs9853113	monocyte percentage of leukocytes	2020-09-18	32888494	408112 British		3p14.3	3	57412011	DNAH12	DNAH12			ENSG00000174844	rs9853113-A	intron_variant		0.461869	3e-11	10.5229	0.014753	[0.01-0.019] unit decrease	Genome-wide genotyping array	(T/A)	A	0.4237	-257771	0.7633	0.0705	57412011	408112					TRUE	LD filter (R2 < 0.6)
rs925612	rs9853950	hemoglobin A1 measurement	2021-12-14	34594039	344182 European 71221 East Asian		3q22.1	3	129617214		PLXND1 - TMCC1	ENSG00000004399	ENSG00000172765		rs9853950-T	intergenic_variant		NR	2e-10	9.69897	0.0161	[0.011-0.021] unit decrease	Genome-wide genotyping array	(A/T)	T	0.3586	-373295	0.1595	0.0104	129617214	415403					TRUE	LD filter (R2 < 0.6)
rs9812319	rs9853960	intelligence	2018-09-12	29942086	269867 European		3q22.3	3	136769147	NR	STAG1-DT - SLC35G2	ENSG00000261758	ENSG00000168917		rs9853960-A	intergenic_variant		NR	2e-09	8.69897	6.001	z-score decrease	Genome-wide genotyping array	(G/A)	A	0.3387	249129	0.8036	0.5925	136769147	269867					TRUE	LD filter (R2 < 0.6)
rs56065557	rs9854769	HMG CoA reductase inhibitor use measurement	2021-12-14	34594039	73475 European 216910 European 33295 East Asian 145431 East Asian		3q27.2	3	185803160		IGF2BP2			ENSG00000073792	rs9854769-G	intron_variant		NR	8e-11	10.0969	0.0333	[0.023-0.043] unit increase	Genome-wide genotyping array	(A/G)	G	0.4692	166732	0.3086	0.0676	185803160	469111					TRUE	LD filter (R2 < 0.6)
rs13081203	rs9854769	HMG CoA reductase inhibitor use measurement	2021-12-14	34594039	73475 European 216910 European 33295 East Asian 145431 East Asian		3q27.2	3	185803160		IGF2BP2			ENSG00000073792	rs9854769-G	intron_variant		NR	8e-11	10.0969	0.0333	[0.023-0.043] unit increase	Genome-wide genotyping array	(A/G)	G	0.4692	198305	0.3015	0.0733	185803160	469111					TRUE	LD filter (R2 < 0.6)
rs56065557	rs9854769	Calcium channel blocker use measurement	2021-12-14	34594039	31904 European 172474 European 49327 East Asian 129399 East Asian		3q27.2	3	185803160		IGF2BP2			ENSG00000073792	rs9854769-G	intron_variant		NR	1e-08	8	0.0348	[0.023-0.047] unit increase	Genome-wide genotyping array	(A/G)	G	0.4692	166732	0.3086	0.0676	185803160	383104					TRUE	LD filter (R2 < 0.6)
rs13081203	rs9854769	Calcium channel blocker use measurement	2021-12-14	34594039	31904 European 172474 European 49327 East Asian 129399 East Asian		3q27.2	3	185803160		IGF2BP2			ENSG00000073792	rs9854769-G	intron_variant		NR	1e-08	8	0.0348	[0.023-0.047] unit increase	Genome-wide genotyping array	(A/G)	G	0.4692	198305	0.3015	0.0733	185803160	383104					TRUE	LD filter (R2 < 0.6)
rs56065557	rs9854769	Drugs used in diabetes use measurement	2019-06-21	31015401	15272 European 290641 European		3q27.2	3	185803160	IGF2BP2	IGF2BP2			ENSG00000073792	rs9854769-G	intron_variant		0.31516	2e-19	18.699	0.112896	[0.088-0.137] unit increase	Genome-wide genotyping array	(A/G)	G	0.4692	166732	0.3086	0.0676	185803160	305913					TRUE	LD filter (R2 < 0.6)
rs13081203	rs9854769	Drugs used in diabetes use measurement	2019-06-21	31015401	15272 European 290641 European		3q27.2	3	185803160	IGF2BP2	IGF2BP2			ENSG00000073792	rs9854769-G	intron_variant		0.31516	2e-19	18.699	0.112896	[0.088-0.137] unit increase	Genome-wide genotyping array	(A/G)	G	0.4692	198305	0.3015	0.0733	185803160	305913					TRUE	LD filter (R2 < 0.6)
rs56065557	rs9854769	type 2 diabetes mellitus	2020-09-14	32541925	148726 European 965732 European		3q27.2	3	185803160	NR	IGF2BP2			ENSG00000073792	rs9854769-G	intron_variant		0.319	1e-107	107	0.1075	[0.098-0.117] unit increase	Genome-wide genotyping array	(A/G)	G	0.4692	166732	0.3086	0.0676	185803160	1114458					TRUE	LD filter (R2 < 0.6)
rs13081203	rs9854769	type 2 diabetes mellitus	2020-09-14	32541925	148726 European 965732 European		3q27.2	3	185803160	NR	IGF2BP2			ENSG00000073792	rs9854769-G	intron_variant		0.319	1e-107	107	0.1075	[0.098-0.117] unit increase	Genome-wide genotyping array	(A/G)	G	0.4692	198305	0.3015	0.0733	185803160	1114458					TRUE	LD filter (R2 < 0.6)
rs76273615	rs9855086	Calcium channel blocker use measurement	2019-06-21	31015401	31904 European 172474 European		3q26.2	3	169413542	MECOM	MECOM			ENSG00000085276	rs9855086-T	intron_variant		0.4614	6e-13	12.2218	0.0579111	[0.042-0.074] unit decrease	Genome-wide genotyping array	(A/T)	T	0.4978	39292	0.8334	0.0921	169413542	204378					TRUE	LD filter (R2 < 0.6)
rs9823161	rs9855415	carotid artery intima media thickness	2016-09-06	26343869	810 Chinese		3q29	3	193979321	LOC647323	LINC02026			ENSG00000214146	rs9855415-?	intron_variant		NR	3e-06	5.52288			Genome-wide genotyping array	(G/T)	?	0.2945	-114058	0.1991	0.0291	193979321	810					TRUE	LD filter (R2 < 0.6)
rs2607775	rs9855896	birth weight, parental genotype effect measurement	2019-08-05	31043758	210267 European 19802	NR	3p25.1	3	14245650	LSM3	LSM3 - NA	ENSG00000170860			rs9855896-G	intergenic_variant		0.221586	2e-10	9.69897	0.023247	[0.016-0.03] unit increase	Genome-wide genotyping array	(A/G)	G	0.1913	67055	0.3772	0.069	14245650	230069					TRUE	LD filter (R2 < 0.6)
rs2250067	rs9856011	mean corpuscular volume	2020-09-18	32888494	408112 British		3q21.1	3	122374723	CCDC58	MIX23			ENSG00000160124	rs9856011-A	intron_variant		0.156229	8e-14	13.0969	0.0232864	[0.017-0.029] unit decrease	Genome-wide genotyping array	(G/A)	A	0.1408	449540	0.2651	0.014	122374723	408112					TRUE	LD filter (R2 < 0.6)
rs11927941	rs9856702	blood protein measurement	2018-07-05	29875488	3301 European		3q27.3	3	186672039	NR	HRG			ENSG00000113905	rs9856702-G	intron_variant		0.117	5e-18	17.301	0.33	[0.25-0.41] unit increase	Genome-wide genotyping array	(A/G)	G	0.1338	-43218	0.3672	0.0133	186672039	3301					TRUE	LD filter (R2 < 0.6)
rs6440003	rs9857275	prion disease	2012-01-20	22210626	1281 European 6015 European 290 Papua New Guinean 286 Papua New Guinean		3q23	3	141359346	ZBTB38, RASA2	PXYLP1, ZBTB38			ENSG00000155893, ENSG00000177311	rs9857275-?	intron_variant		NR	2e-06	5.69897	1.28	[NR]	Genome-wide genotyping array	(C/A)	?	0.1807	-16021	0.8229	0.1451	141359346	7872					TRUE	LD filter (R2 < 0.6)
rs6440003	rs9857275	blood aluminium measurement	2021-12-07	34639784	494 Han Chinese		3q23	3	141359346		PXYLP1, ZBTB38			ENSG00000155893, ENSG00000177311	rs9857275-?	intron_variant		NR	8e-08	7.09691			Genome-wide genotyping array	(C/A)	?	0.1807	-16021	0.8229	0.1451	141359346	494					TRUE	LD filter (R2 < 0.6)
rs34293138	rs9858428	blood protein measurement	2018-07-05	29875488	3301 European		3p21.31	3	49840152	TRAIP	TRAIP			ENSG00000183763	rs9858428-T	intron_variant		0.11	1e-208	208	1.08	[1.02-1.14] unit increase	Genome-wide genotyping array	(G/T)	T	0.0587	298568	0.9913	0.2211	49840152	3301					TRUE	LD filter (R2 < 0.6)
rs13081203	rs9859406	type 2 diabetes mellitus	2020-09-14	32541925	148726 European 24646 African American 8616 Hispanic 46511 Asian 965732 European 31446 African American 11829 Hispanic 169776 Asian		3q27.2	3	185816694	NR	IGF2BP2			ENSG00000073792	rs9859406-G	intron_variant		0.6476	2e-169	168.699	0.1117	[0.1-0.12] unit decrease	Genome-wide genotyping array	(G/A)	G	0.4696	211839	0.3019	0.0734	185816694	1407282					TRUE	LD filter (R2 < 0.6)
rs56065557	rs9859406	type 2 diabetes mellitus	2020-09-14	32541925	148726 European 24646 African American 8616 Hispanic 46511 Asian 965732 European 31446 African American 11829 Hispanic 169776 Asian		3q27.2	3	185816694	NR	IGF2BP2			ENSG00000073792	rs9859406-G	intron_variant		0.6476	2e-169	168.699	0.1117	[0.1-0.12] unit decrease	Genome-wide genotyping array	(G/A)	G	0.4696	180266	0.309	0.0677	185816694	1407282					TRUE	LD filter (R2 < 0.6)
rs13081203	rs9859406	type 2 diabetes mellitus	2020-09-14	32541925	24646 African American 31446 African American		3q27.2	3	185816694	NR	IGF2BP2			ENSG00000073792	rs9859406-G	intron_variant		0.257	6e-14	13.2218	0.115	[0.086-0.144] unit decrease	Genome-wide genotyping array	(G/A)	G	0.4696	211839	0.3019	0.0734	185816694	56092					TRUE	LD filter (R2 < 0.6)
rs56065557	rs9859406	type 2 diabetes mellitus	2020-09-14	32541925	24646 African American 31446 African American		3q27.2	3	185816694	NR	IGF2BP2			ENSG00000073792	rs9859406-G	intron_variant		0.257	6e-14	13.2218	0.115	[0.086-0.144] unit decrease	Genome-wide genotyping array	(G/A)	G	0.4696	180266	0.309	0.0677	185816694	56092					TRUE	LD filter (R2 < 0.6)
rs792839	rs9860290	pulse pressure measurement	2018-11-29	30224653	757601 European	249,262 European ancestry individuals	3q12.1	3	100120262	CMSS1	CMSS1			ENSG00000184220	rs9860290-A	intron_variant		0.2064	1e-13	13	0.159	[0.12-0.2] unit decrease	Genome-wide genotyping array	(G/A)	A	0.1268	368759	0.7957	0.2959	100120262	757601					TRUE	LD filter (R2 < 0.6)
rs1511299	rs9861009	cortical thickness	2022-03-07	34910505	33748 European		3q23	3	141935843		ATP1B3 - TFDP2	ENSG00000069849	ENSG00000114126		rs9861009-T	intergenic_variant		0.27	3e-11	10.5229	6.63	z score increase	Genome-wide genotyping array	(T/C)	T	0.2614	-61387	0.8403	0.4068	141935843	33748					TRUE	LD filter (R2 < 0.6)
rs7630893	rs9861009	cortical thickness	2022-03-07	34910505	33748 European		3q23	3	141935843		ATP1B3 - TFDP2	ENSG00000069849	ENSG00000114126		rs9861009-T	intergenic_variant		0.27	3e-11	10.5229	6.63	z score increase	Genome-wide genotyping array	(T/C)	T	0.2614	-104695	0.6529	0.3998	141935843	33748					TRUE	LD filter (R2 < 0.6)
rs1511299	rs9861009	cortical thickness	2021-12-15	34560273	35657 White British		3q23	3	141935843	NR	ATP1B3 - TFDP2	ENSG00000069849	ENSG00000114126		rs9861009-T	intergenic_variant		0.2744	5e-13	12.301			Genome-wide genotyping array	(T/C)	T	0.2614	-61387	0.8403	0.4068	141935843	35657					TRUE	LD filter (R2 < 0.6)
rs7630893	rs9861009	cortical thickness	2021-12-15	34560273	35657 White British		3q23	3	141935843	NR	ATP1B3 - TFDP2	ENSG00000069849	ENSG00000114126		rs9861009-T	intergenic_variant		0.2744	5e-13	12.301			Genome-wide genotyping array	(T/C)	T	0.2614	-104695	0.6529	0.3998	141935843	35657					TRUE	LD filter (R2 < 0.6)
rs1511299	rs9861009	vitamin D measurement	2020-10-28	32242144	417580 European		3q23	3	141935843		ATP1B3 - TFDP2	ENSG00000069849	ENSG00000114126		rs9861009-T	intergenic_variant		0.272485	4e-11	10.3979	0.015	[0.011-0.019] unit decrease	Genome-wide genotyping array	(T/C)	T	0.2614	-61387	0.8403	0.4068	141935843	417580					TRUE	LD filter (R2 < 0.6)
rs7630893	rs9861009	vitamin D measurement	2020-10-28	32242144	417580 European		3q23	3	141935843		ATP1B3 - TFDP2	ENSG00000069849	ENSG00000114126		rs9861009-T	intergenic_variant		0.272485	4e-11	10.3979	0.015	[0.011-0.019] unit decrease	Genome-wide genotyping array	(T/C)	T	0.2614	-104695	0.6529	0.3998	141935843	417580					TRUE	LD filter (R2 < 0.6)
rs2306623	rs9861454	eosinophil count	2019-02-08	30595370	440000 European		3p24.2	3	25340145		RARB			ENSG00000077092	rs9861454-?	intron_variant		NR	2e-11	10.699			Genome-wide genotyping array	(T/C)	?	0.4181	-43293	0.3026	0.0614	25340145	440000					TRUE	LD filter (R2 < 0.6)
rs9823161	rs9861816	erythrocyte count	2019-02-08	30595370	445000 European		3q29	3	194447771		ATP13A3			ENSG00000133657	rs9861816-?	intron_variant		NR	6e-11	10.2218			Genome-wide genotyping array	(G/C)	?	0.4413	357332	0.3823	0.0657	194447771	445000					TRUE	LD filter (R2 < 0.6)
rs6779998	rs9862857	response to olanzapine, concentration dose ratio	2016-06-15	25944848	Up 290 European		3p24.1	3	30453840	intergenic	NA - LINC01985		ENSG00000227260		rs9862857-C	regulatory_region_variant		NR	6e-08	7.22185	0.7386	[NR] unit decrease	Genome-wide genotyping array	(A/G)	C	0.1186	-254633	0.3315	0.0123	30453840	290					TRUE	LD filter (R2 < 0.6)
rs4854645	rs9863544	bipolar disorder	2021-02-10	33263727	1822 Han Chinese 4650 Han Chinese	958 Han Chinese ancestry cases, 2,050 Han Chinese ancestry controls	3q22.1	3	132893820	TMEM108	NPHP3-AS1 - NA	ENSG00000248724			rs9863544-T	intergenic_variant		0.058	2e-08	7.69897	0.65	[0.559-0.756]	Genome-wide genotyping array	(C/T)	T	0.2975	407854	0.3105	0.0809	132893820	6472					TRUE	LD filter (R2 < 0.6)
rs2607775	rs9864379	gut microbiome measurement	2021-04-29	33462485	14306 European 811 Korean 1097 Hispanic 114 African American 481 Middle Eastern 1531		3p25.1	3	14265449		LSM3 - LINC01267	ENSG00000170860	ENSG00000251576		rs9864379-T	regulatory_region_variant		NR	5e-08	7.30103	5.46387	z score decrease	Genome-wide genotyping array	(C/T)	T	0.0761	86854	0.2502	0.0106	14265449	18340					TRUE	LD filter (R2 < 0.6)
rs2607775	rs9864379	gut microbiome measurement	2021-04-29	33462485	14306 European 811 Korean 1097 Hispanic 114 African American 481 Middle Eastern 1531		3p25.1	3	14265449		LSM3 - LINC01267	ENSG00000170860	ENSG00000251576		rs9864379-T	regulatory_region_variant		NR	5e-08	7.30103	5.46387	z score decrease	Genome-wide genotyping array	(C/T)	T	0.0761	86854	0.2502	0.0106	14265449	18340					TRUE	LD filter (R2 < 0.6)
rs2607775	rs9864379	gut microbiome measurement	2021-04-29	33462485	14306 European 811 Korean 1097 Hispanic 114 African American 481 Middle Eastern 1531		3p25.1	3	14265449		LSM3 - LINC01267	ENSG00000170860	ENSG00000251576		rs9864379-T	regulatory_region_variant		NR	5e-08	7.30103	5.46387	z score decrease	Genome-wide genotyping array	(C/T)	T	0.0761	86854	0.2502	0.0106	14265449	18340					TRUE	LD filter (R2 < 0.6)
rs622076	rs986475	blood protein measurement	2018-07-05	29875488	3301 European		6p21.33	6	31588932	NCR3	NCR3, NCR3, NCR3, NCR3, NCR3, NCR3, NCR3			ENSG00000237103, ENSG00000225211, ENSG00000236979, ENSG00000223833, ENSG00000204475, ENSG00000206430, ENSG00000237808	rs986475-G	3_prime_UTR_variant		0.071	1e-31	31	0.55	[0.45-0.65] unit decrease	Genome-wide genotyping array	(A/G)	G	0.1048	-269996	0.891	0.0109	31588932	3301					TRUE	LD filter (R2 < 0.6)
rs34293138	rs9865051	BMI-adjusted waist circumference	2020-04-17	31669095	457690 European		3p21.31	3	49128636	NR	LAMB2			ENSG00000172037	rs9865051-?	non_coding_transcript_exon_variant		NR	2e-26	25.699			Genome-wide genotyping array	(C/T)	?	0.0966	-412948	0.9619	0.0274	49128636	457690					TRUE	LD filter (R2 < 0.6)
rs34293138	rs9865051	PR interval	2020-07-24	32439900	271570 European 8173 African American 12823 Hispanic/Latino		3p21.31	3	49128636	LAMB2	LAMB2			ENSG00000172037	rs9865051-T	non_coding_transcript_exon_variant		0.78	4e-10	9.39794	0.49	[0.33-0.65] ms increase	Genome-wide genotyping array	(C/T)	T	0.0966	-412948	0.9619	0.0274	49128636	292566					TRUE	LD filter (R2 < 0.6)
rs792839	rs9865713	BMI-adjusted waist-hip ratio	2020-04-17	31669095	457690 European		3q12.1	3	100151455	NR	CMSS1			ENSG00000184220	rs9865713-?	intron_variant		NR	3e-09	8.52288			Genome-wide genotyping array	(G/A)	?	0.3796	399952	0.6673	0.2261	100151455	457690					TRUE	LD filter (R2 < 0.6)
rs792839	rs9865713	BMI-adjusted waist circumference	2021-08-24	34021172	186825 British		3q12.1	3	100151455	CMSS1	CMSS1			ENSG00000184220	rs9865713-A	intron_variant		NR	3e-08	7.52288	0.017761	[0.012-0.024] unit increase	Genome-wide genotyping array	(G/A)	A	0.3796	399952	0.6673	0.2261	100151455	186825					TRUE	LD filter (R2 < 0.6)
rs792839	rs9865713	BMI-adjusted waist-hip ratio	2021-08-24	34021172	186825 British		3q12.1	3	100151455	CMSS1	CMSS1			ENSG00000184220	rs9865713-A	intron_variant		NR	4e-09	8.39794	0.018861	[0.013-0.025] unit increase	Genome-wide genotyping array	(G/A)	A	0.3796	399952	0.6673	0.2261	100151455	186825					TRUE	LD filter (R2 < 0.6)
rs792839	rs9865713	BMI-adjusted waist-hip ratio	2021-08-24	34021172	186825 British		3q12.1	3	100151455	CMSS1	CMSS1			ENSG00000184220	rs9865713-A	intron_variant		NR	3e-09	8.52288	0.0191376	[0.013-0.025] unit increase	Genome-wide genotyping array	(G/A)	A	0.3796	399952	0.6673	0.2261	100151455	186825					TRUE	LD filter (R2 < 0.6)
rs9812319	rs9865841	fibrinogen measurement, coronary artery disease	2022-07-20	35285134	172122 European South Asian East Asian 566864 European South Asian East Asian 120246 European		3q22.3	3	136157283		MSL2			ENSG00000174579	rs9865841-?	intron_variant		NR	2e-36	35.699			Genome-wide genotyping array	(A/G)	?	0.2386	-362735	0.8194	0.0989	136157283	859232					TRUE	LD filter (R2 < 0.6)
rs6440003	rs9866391	BMI-adjusted waist circumference	2021-08-24	34021172	219872 British		3q23	3	141357242	RP11-438D8.2, ZBTB38	PXYLP1, ZBTB38			ENSG00000155893, ENSG00000177311	rs9866391-C	intron_variant		NR	1e-15	15	0.0232388	[0.018-0.029] unit increase	Genome-wide genotyping array	(T/C)	C	0.3574	-18125	0.7245	0.2837	141357242	219872					TRUE	LD filter (R2 < 0.6)
rs6440003	rs9866391	Myopia	2017-05-11	27182965	106086 European 85757 European		3q23	3	141357242	ZBTB38	PXYLP1, ZBTB38			ENSG00000155893, ENSG00000177311	rs9866391-?	intron_variant		NR	8e-19	18.0969	1.069	[1.053-1.084]	Genome-wide genotyping array	(T/C)	?	0.3574	-18125	0.7245	0.2837	141357242	191843					TRUE	LD filter (R2 < 0.6)
rs34293138	rs9866749	mean corpuscular volume	2021-11-12	34104963	362595 British		3p21.31	3	49613502		BSN			ENSG00000164061	rs9866749-A	intron_variant		0.296	5e-18	17.301	0.11	[0.08-0.13] % increase	Genome-wide genotyping array	(A/T)	A	0.1761	71918	0.7179	0.0305	49613502	362595					TRUE	LD filter (R2 < 0.6)
rs6809651	rs9867130	body mass index	2019-07-17	28552196	1249 European 3538 46635 European 472 Carlno (/ ) 1170 Friuli Venezia Giulia (/ ) 1019 Mylopotamos (/ ) 932 (/ ) 1778 Val Borbera (/ )	209,191 European ancestry individuals	3q27.2	3	186011964	RN7SL637P	NMRAL2P - ETV5	ENSG00000171658	ENSG00000244405		rs9867130-A	intergenic_variant		0.1366	2e-07	6.69897	0.0502	[0.031-0.069] unit decrease	Genome-wide genotyping array	(A/G)	A	0.1817	-84889	0.4941	0.1576	186011964	56793					TRUE	LD filter (R2 < 0.6)
rs9812319	rs9867325	body mass index	2016-01-27	25673413	104666 European 132115 European 370 African American 517 African American 512 Hispanic 764 Hispanic	up to 48,274 European ancestry male individuals, up to 39,864 European ancestry female individuals, 2,441 African American or Afro-Caribbean male individuals, 6,314 African American or Afro-Caribbean female individuals, 919 Filipino male individuals, 828 Filipino female individuals, 205 Seychellois male individuals, 287 Seychellois female individuals, 2,964 South Asian ancestry male individuals, 658 South Asian ancestry female individuals	3q22.3	3	136900067	NCK1	NCK1, RAD51AP1P1			ENSG00000158092, ENSG00000214283	rs9867325-C	non_coding_transcript_exon_variant		0.24	1e-06	6	0.017	[0.01-0.024] kg/m2 increase	Genome-wide genotyping array	(G/C)	C	0.0938	380049	0.9875	0.2149	136900067	238944					TRUE	LD filter (R2 < 0.6)
rs9812319	rs9867325	body mass index	2016-01-27	25673413	104666 European 132115 European 370 African American 517 African American 512 Hispanic 764 Hispanic	up to 48,274 European ancestry male individuals, up to 39,864 European ancestry female individuals, 2,441 African American or Afro-Caribbean male individuals, 6,314 African American or Afro-Caribbean female individuals, 919 Filipino male individuals, 828 Filipino female individuals, 205 Seychellois male individuals, 287 Seychellois female individuals, 2,964 South Asian ancestry male individuals, 658 South Asian ancestry female individuals	3q22.3	3	136900067	NCK1	NCK1, RAD51AP1P1			ENSG00000158092, ENSG00000214283	rs9867325-C	non_coding_transcript_exon_variant		0.242	1e-06	6	0.022	[0.013-0.031] kg/m2 increase	Genome-wide genotyping array	(G/C)	C	0.0938	380049	0.9875	0.2149	136900067	238944					TRUE	LD filter (R2 < 0.6)
rs9812319	rs9867325	body mass index	2016-01-27	25673413	104666 European 132115 European 370 African American 517 African American 512 Hispanic 764 Hispanic	up to 48,274 European ancestry male individuals, up to 39,864 European ancestry female individuals, 2,441 African American or Afro-Caribbean male individuals, 6,314 African American or Afro-Caribbean female individuals, 919 Filipino male individuals, 828 Filipino female individuals, 205 Seychellois male individuals, 287 Seychellois female individuals, 2,964 South Asian ancestry male individuals, 658 South Asian ancestry female individuals	3q22.3	3	136900067	NCK1	NCK1, RAD51AP1P1			ENSG00000158092, ENSG00000214283	rs9867325-C	non_coding_transcript_exon_variant		0.242	1e-06	6	0.017	[0.01-0.024] kg/m2 increase	Genome-wide genotyping array	(G/C)	C	0.0938	380049	0.9875	0.2149	136900067	238944					TRUE	LD filter (R2 < 0.6)
rs9812319	rs9867368	serum alanine aminotransferase measurement	2022-07-25	35654975	95472 European 68725 European		3q22.3	3	136428929		STAG1			ENSG00000118007	rs9867368-A	intron_variant		0.198	2e-17	16.699	0.078	[0.06-0.096] unit decrease	Genome-wide genotyping array	(A/G)	A	0.1613	-91089	0.8026	0.0582	136428929	164197					TRUE	LD filter (R2 < 0.6)
rs13081203	rs9869807	BMI-adjusted hip circumference	2021-08-24	34021172	219872 British		3q27.2	3	185841735	IGF2BP2	IGF2BP2 - TRA2B	ENSG00000073792	ENSG00000136527		rs9869807-A	intergenic_variant		NR	7e-09	8.1549	0.0164506	[0.011-0.022] unit increase	Genome-wide genotyping array	(A/G)	A	0.3886	236880	0.2891	0.0379	185841735	219872					TRUE	LD filter (R2 < 0.6)
rs56065557	rs9869807	BMI-adjusted hip circumference	2021-08-24	34021172	219872 British		3q27.2	3	185841735	IGF2BP2	IGF2BP2 - TRA2B	ENSG00000073792	ENSG00000136527		rs9869807-A	intergenic_variant		NR	7e-09	8.1549	0.0164506	[0.011-0.022] unit increase	Genome-wide genotyping array	(A/G)	A	0.3886	205307	0.2621	0.0274	185841735	219872					TRUE	LD filter (R2 < 0.6)
rs9812319	rs9870122	BMI-adjusted waist circumference	2021-08-24	34021172	186825 British		3q22.3	3	136101423	PPP2R3A	PPP2R3A			ENSG00000073711	rs9870122-G	intron_variant		NR	2e-09	8.69897	0.0209261	[0.014-0.028] unit decrease	Genome-wide genotyping array	(T/G)	G	0.1917	-418595	0.9326	0.439	136101423	186825					TRUE	LD filter (R2 < 0.6)
rs9812319	rs9870377	BMI-adjusted waist-hip ratio	2020-04-17	31669095	457690 European		3q22.3	3	136878278	NR	NCK1			ENSG00000158092	rs9870377-?	intron_variant		NR	1e-08	8			Genome-wide genotyping array	(A/G)	?	0.3522	358260	0.3491	0.1053	136878278	457690					TRUE	LD filter (R2 < 0.6)
rs2293605	rs9870827	brain measurement	2022-03-07	34910505	33748 European		3q27.1	3	184218240		ABCF3 - VWA5B2	ENSG00000161204	ENSG00000145198		rs9870827-C	intergenic_variant		0.16	1e-09	9	6.11	z score increase	Genome-wide genotyping array	(G/C)	C	0.2692	-108405	0.8354	0.0173	184218240	33748					TRUE	LD filter (R2 < 0.6)
rs76273615	rs987254	ovarian carcinoma	2019-05-07	30898391	3238 East Asian 4083 East Asian		3q26.2	3	169266197		MECOM			ENSG00000085276	rs987254-?	intron_variant		NR	8e-06	5.09691	1.83		Genome-wide genotyping array	(T/G)	?	0.2817	-108053	0.2509	0.0215	169266197	7321					TRUE	LD filter (R2 < 0.6)
rs34293138	rs9872864	parental longevity	2020-01-17	31484785	699000		3p21.31	3	49754590	IP6K1	IP6K1			ENSG00000176095	rs9872864-G	intron_variant			7e-10	9.1549			Genome-wide genotyping array	(A/G)	G	0.4249	213006	0.7618	0.1189	49754590	699000					TRUE	LD filter (R2 < 0.6)
rs6445924	rs9873544	heel bone mineral density	2019-02-08	30595370	446000 European		3p14.3	3	57722295		DENND6A-DT - SLMAP	ENSG00000241933	ENSG00000163681		rs9873544-?	intergenic_variant		NR	6e-15	14.2218			Genome-wide genotyping array	(T/C)	?	0.2732	52513	0.9845	0.4246	57722295	446000					TRUE	LD filter (R2 < 0.6)
rs6445924	rs9873544	heel bone mineral density	2019-01-28	30598549	426824 British		3p14.3	3	57722295	LOC101929159	DENND6A-DT - SLMAP	ENSG00000241933	ENSG00000163681		rs9873544-T	intergenic_variant		0.376471	9e-15	14.0458	0.0147585	[0.011-0.018] unit decrease	Genome-wide genotyping array	(T/C)	T	0.2732	52513	0.9845	0.4246	57722295	426824					TRUE	LD filter (R2 < 0.6)
rs1519845	rs987525	cleft lip	2009-03-28	19270707	224 European 383 European	246 cases, 954 controls	8q24.21	8	128933908	GSDMC, PVT1	CCDC26			ENSG00000229140	rs987525-A	intron_variant		0.2	3e-24	23.5229	2.57	[2.02-3.26]	Genome-wide genotyping array	(C/A)	A	0.2879	29264	0.5349	0.2578	128933908	607					TRUE	LD filter (R2 < 0.6)
rs1519845	rs987525	progranulin measurement	2012-10-09	22863734	Up 666 European 399 European 1318 European	up to 795 East Asian ancestry trios	8q24.21	8	128933908	NR	CCDC26			ENSG00000229140	rs987525-A	intron_variant		NR	2e-11	10.699			Genome-wide genotyping array	(C/A)	A	0.2879	29264	0.5349	0.2578	128933908	2383					TRUE	LD filter (R2 < 0.6)
rs1519845	rs987525	progranulin measurement	2012-10-09	22863734	Up 666 European 399 European 1318 European	up to 795 East Asian ancestry trios	8q24.21	8	128933908	NR	CCDC26			ENSG00000229140	rs987525-A	intron_variant		NR	5e-35	34.301	1.919	[1.66-2.218]	Genome-wide genotyping array	(C/A)	A	0.2879	29264	0.5349	0.2578	128933908	2383					TRUE	LD filter (R2 < 0.6)
rs1519845	rs987525	cleft lip	2010-05-26	20436469	825 European 1038 Asian	2,194 Asian ancestry family members, 322 South Asian ancestry family members, 3,830 European ancestry family members, 1,769 South and Central American ancestry family members	8q24.21	8	128933908	intergenic	CCDC26			ENSG00000229140	rs987525-A	intron_variant		0.17	4e-16	15.3979	1.78	[1.55-2.05]	Genome-wide genotyping array	(C/A)	A	0.2879	29264	0.5349	0.2578	128933908	1863					TRUE	LD filter (R2 < 0.6)
rs1519845	rs987525	progranulin measurement	2012-10-09	22863734	Up 666 European 399 European 1318 European	up to 795 East Asian ancestry trios	8q24.21	8	128933908	NR	CCDC26			ENSG00000229140	rs987525-A	intron_variant		NR	1e-26	26			Genome-wide genotyping array	(C/A)	A	0.2879	29264	0.5349	0.2578	128933908	2383					TRUE	LD filter (R2 < 0.6)
rs1519845	rs987525	cleft lip	2009-09-04	19656524	111 European 5951 European		8q24.21	8	128933908	intergenic	CCDC26			ENSG00000229140	rs987525-?	intron_variant		0.22	9e-08	7.04576	2.09	[1.59-2.76]	Genome-wide genotyping array	(C/A)	?	0.2879	29264	0.5349	0.2578	128933908	6062					TRUE	LD filter (R2 < 0.6)
rs1519845	rs987525	cleft lip	2020-08-03	32373937	1692 European 4259 European		8q24.21	8	128933908	NR	CCDC26			ENSG00000229140	rs987525-?	intron_variant		NR	1e-40	40	0.7106	[0.61-0.81] unit increase	Genome-wide genotyping array	(C/A)	?	0.2879	29264	0.5349	0.2578	128933908	5951					TRUE	LD filter (R2 < 0.6)
rs795010	rs9875338	BMI-adjusted hip circumference	2021-08-24	34021172	219872 British		3p25.2	3	12254970	GSTM5P1	SYN2 - GSTM5P1	ENSG00000157152	ENSG00000236062		rs9875338-A	intergenic_variant		NR	2e-10	9.69897	0.0183054	[0.013-0.024] unit increase	Genome-wide genotyping array	(G/A)	A	0.2762	87474	0.2851	0.012	12254970	219872					TRUE	LD filter (R2 < 0.6)
rs795010	rs9875338	BMI-adjusted waist-hip ratio	2021-08-24	34021172	219872 British		3p25.2	3	12254970	GSTM5P1	SYN2 - GSTM5P1	ENSG00000157152	ENSG00000236062		rs9875338-A	intergenic_variant		NR	3e-16	15.5229	0.023488	[0.018-0.029] unit decrease	Genome-wide genotyping array	(G/A)	A	0.2762	87474	0.2851	0.012	12254970	219872					TRUE	LD filter (R2 < 0.6)
rs795010	rs9875338	BMI-adjusted waist-hip ratio	2021-08-24	34021172	219872 British		3p25.2	3	12254970	GSTM5P1	SYN2 - GSTM5P1	ENSG00000157152	ENSG00000236062		rs9875338-A	intergenic_variant		NR	1e-16	16	0.0238095	[0.018-0.029] unit decrease	Genome-wide genotyping array	(G/A)	A	0.2762	87474	0.2851	0.012	12254970	219872					TRUE	LD filter (R2 < 0.6)
rs2607775	rs9875589	ovarian reserve	2012-01-11	22116950	232 European 200 African American		3p25.1	3	13919660	TPRXL	WNT7A - VN1R20P	ENSG00000154764	ENSG00000233121		rs9875589-?	intergenic_variant			4e-06	5.39794			Genome-wide genotyping array	(T/G)	?	0.4687	-258938	0.4828	0.1003	13919660	432					TRUE	LD filter (R2 < 0.6)
rs1511299	rs9877536	creatinine measurement	2021-12-14	34594039	344104 European 150266 East Asian		3q23	3	141998894		TFDP2			ENSG00000114126	rs9877536-G	intron_variant		NR	1e-49	49	0.0258	[0.022-0.029] unit decrease	Genome-wide genotyping array	(C/G)	G	0.3702	1664	1	0.3468	141998894	494370					TRUE	LD filter (R2 < 0.6)
rs7630893	rs9877536	creatinine measurement	2021-12-14	34594039	344104 European 150266 East Asian		3q23	3	141998894		TFDP2			ENSG00000114126	rs9877536-G	intron_variant		NR	1e-49	49	0.0258	[0.022-0.029] unit decrease	Genome-wide genotyping array	(C/G)	G	0.3702	-41644	0.9491	0.5086	141998894	494370					TRUE	LD filter (R2 < 0.6)
rs147877018	rs9877536	creatinine measurement	2021-12-14	34594039	344104 European 150266 East Asian		3q23	3	141998894		TFDP2			ENSG00000114126	rs9877536-G	intron_variant		NR	1e-49	49	0.0258	[0.022-0.029] unit decrease	Genome-wide genotyping array	(C/G)	G	0.3702	-95613	0.696	0.0138	141998894	494370					TRUE	LD filter (R2 < 0.6)
rs6440003	rs9878347	phospholipid measurement, high density lipoprotein cholesterol measurement	2022-04-27	35213538	115082 European		3q23	3	141451140		ZBTB38 - KRT18P35	ENSG00000177311	ENSG00000215606		rs9878347-A	non_coding_transcript_exon_variant		0.570175	3e-09	8.52288	0.0245929	[0.016-0.033] unit increase	Genome-wide genotyping array	(A/C)	A	0.4557	75773	0.6648	0.3595	141451140	115082					TRUE	LD filter (R2 < 0.6)
rs6440003	rs9878347	BMI-adjusted hip circumference	2021-08-24	34021172	186825 British		3q23	3	141451140	ZBTB38	ZBTB38 - KRT18P35	ENSG00000177311	ENSG00000215606		rs9878347-C	non_coding_transcript_exon_variant		NR	2e-22	21.699	0.0301702	[0.024-0.036] unit increase	Genome-wide genotyping array	(A/C)	C	0.4557	75773	0.6648	0.3595	141451140	186825					TRUE	LD filter (R2 < 0.6)
rs6440003	rs9878347	lipid measurement, high density lipoprotein cholesterol measurement	2022-04-27	35213538	115082 European		3q23	3	141451140		ZBTB38 - KRT18P35	ENSG00000177311	ENSG00000215606		rs9878347-A	non_coding_transcript_exon_variant		0.570175	4e-09	8.39794	0.0245761	[0.016-0.033] unit increase	Genome-wide genotyping array	(A/C)	A	0.4557	75773	0.6648	0.3595	141451140	115082					TRUE	LD filter (R2 < 0.6)
rs11927941	rs9878767	blood protein measurement	2018-07-05	29875488	3301 European		3q27.3	3	186663236	NR	HRG			ENSG00000113905	rs9878767-T	intron_variant		0.229	8e-32	31.0969	0.34	[0.28-0.4] unit decrease	Genome-wide genotyping array	(C/T)	T	0.2514	-52021	0.4367	0.0408	186663236	3301					TRUE	LD filter (R2 < 0.6)
rs795010	rs9878908	waist-hip ratio	2019-11-04	30239722	697734 European		3p25.2	3	12260963		GSTM5P1 - PPARG	ENSG00000236062	ENSG00000132170		rs9878908-T	intergenic_variant		0.8126	3e-20	19.5229	0.0193	[0.015-0.023] unit decrease	Genome-wide genotyping array	(C/T)	T	0.1945	93467	0.5008	0.1571	12260963	697734					TRUE	LD filter (R2 < 0.6)
rs795010	rs9878908	autoimmune thyroid disease	2020-09-16	32581359	30234 European 724172 European		3p25.2	3	12260963	NR	GSTM5P1 - PPARG	ENSG00000236062	ENSG00000132170		rs9878908-C	intergenic_variant		0.201	1e-11	11	1.08	[NR]	Genome-wide genotyping array, Genome-wide sequencing	(C/T)	C	0.1945	93467	0.5008	0.1571	12260963	754406					TRUE	LD filter (R2 < 0.6)
rs6440003	rs9879503	acute graft vs. host disease	2022-07-20	34996099	993 European	662 European ancestry sibling recipients	3q23	3	141451819		ZBTB38 - KRT18P35	ENSG00000177311	ENSG00000215606		rs9879503-G	non_coding_transcript_exon_variant		0.417	2e-07	6.69897	0.71	[0.62-0.81]	Genome-wide genotyping array	(A/G)	G	0.4549	76452	0.6651	0.3586	141451819	993					TRUE	LD filter (R2 < 0.6)
rs9812319	rs9879531	blood urea nitrogen measurement	2019-07-05	31152163	416178 European		3q22.3	3	136920133	NCK1	NCK1			ENSG00000158092	rs9879531-A	intron_variant		0.7557	5e-16	15.301	0.0078	[0.0058-0.0098] unit increase	Genome-wide genotyping array	(A/G)	A	0.1092	400115	0.9812	0.2512	136920133	416178					TRUE	LD filter (R2 < 0.6)
rs9812319	rs9880211	body mass index	2016-01-27	25673413	104666 European 132115 European 370 African American 517 African American 512 Hispanic 764 Hispanic	up to 48,274 European ancestry male individuals, up to 39,864 European ancestry female individuals, 2,441 African American or Afro-Caribbean male individuals, 6,314 African American or Afro-Caribbean female individuals, 919 Filipino male individuals, 828 Filipino female individuals, 205 Seychellois male individuals, 287 Seychellois female individuals, 2,964 South Asian ancestry male individuals, 658 South Asian ancestry female individuals	3q22.3	3	136388707	STAG1	STAG1			ENSG00000118007	rs9880211-A	intron_variant		0.243	2e-07	6.69897	0.018	[0.011-0.025] kg/m2 increase	Genome-wide genotyping array	(G/A)	A	0.126	-131311	0.9977	0.3054	136388707	238944					TRUE	LD filter (R2 < 0.6)
rs9812319	rs9880211	body height	2015-09-24	25282103	253288 European	80,067 European ancestry individuals	3q22.3	3	136388707	STAG1	STAG1			ENSG00000118007	rs9880211-A	intron_variant		0.248	2e-18	17.699	0.03	[0.024-0.036] unit decrease	Genome-wide genotyping array	(G/A)	A	0.126	-131311	0.9977	0.3054	136388707	253288					TRUE	LD filter (R2 < 0.6)
rs9812319	rs9880211	body mass index	2016-01-27	25673413	104666 European 132115 European 370 African American 517 African American 512 Hispanic 764 Hispanic	up to 48,274 European ancestry male individuals, up to 39,864 European ancestry female individuals, 2,441 African American or Afro-Caribbean male individuals, 6,314 African American or Afro-Caribbean female individuals, 919 Filipino male individuals, 828 Filipino female individuals, 205 Seychellois male individuals, 287 Seychellois female individuals, 2,964 South Asian ancestry male individuals, 658 South Asian ancestry female individuals	3q22.3	3	136388707	STAG1	STAG1			ENSG00000118007	rs9880211-A	intron_variant		0.246	6e-07	6.22185	0.018	[0.011-0.025] kg/m2 increase	Genome-wide genotyping array	(G/A)	A	0.126	-131311	0.9977	0.3054	136388707	238944					TRUE	LD filter (R2 < 0.6)
rs9812319	rs9880211	body mass index	2016-01-27	25673413	104666 European 132115 European 370 African American 517 African American 512 Hispanic 764 Hispanic	up to 48,274 European ancestry male individuals, up to 39,864 European ancestry female individuals, 2,441 African American or Afro-Caribbean male individuals, 6,314 African American or Afro-Caribbean female individuals, 919 Filipino male individuals, 828 Filipino female individuals, 205 Seychellois male individuals, 287 Seychellois female individuals, 2,964 South Asian ancestry male individuals, 658 South Asian ancestry female individuals	3q22.3	3	136388707	STAG1	STAG1			ENSG00000118007	rs9880211-A	intron_variant		0.245	5e-07	6.30103	0.023	[0.014-0.032] kg/m2 increase	Genome-wide genotyping array	(G/A)	A	0.126	-131311	0.9977	0.3054	136388707	238944					TRUE	LD filter (R2 < 0.6)
rs56065557	rs9880232	uric acid measurement	2021-12-14	34594039	343836 European 129405 East Asian		3q27.2	3	185642790		SENP2 - IGF2BP2	ENSG00000163904	ENSG00000073792		rs9880232-A	intergenic_variant		NR	4e-11	10.3979	0.0144	[0.01-0.019] unit decrease	Genome-wide genotyping array	(C/A)	A	0.2388	6362	0.8271	0.3417	185642790	473241					TRUE	LD filter (R2 < 0.6)
rs13081203	rs9880232	uric acid measurement	2021-12-14	34594039	343836 European 129405 East Asian		3q27.2	3	185642790		SENP2 - IGF2BP2	ENSG00000163904	ENSG00000073792		rs9880232-A	intergenic_variant		NR	4e-11	10.3979	0.0144	[0.01-0.019] unit decrease	Genome-wide genotyping array	(C/A)	A	0.2388	37935	0.7608	0.2546	185642790	473241					TRUE	LD filter (R2 < 0.6)
rs56065557	rs9880232	urate measurement	2021-06-29	33462484	342087 European 6011 African 7328 South Asian		3q27.2	3	185642790	NR	SENP2 - IGF2BP2	ENSG00000163904	ENSG00000073792		rs9880232-A	intergenic_variant		NR	7e-10	9.1549	0.0163	[0.011-0.021] unit decrease	Genome-wide genotyping array	(C/A)	A	0.2388	6362	0.8271	0.3417	185642790	355426					TRUE	LD filter (R2 < 0.6)
rs13081203	rs9880232	urate measurement	2021-06-29	33462484	342087 European 6011 African 7328 South Asian		3q27.2	3	185642790	NR	SENP2 - IGF2BP2	ENSG00000163904	ENSG00000073792		rs9880232-A	intergenic_variant		NR	7e-10	9.1549	0.0163	[0.011-0.021] unit decrease	Genome-wide genotyping array	(C/A)	A	0.2388	37935	0.7608	0.2546	185642790	355426					TRUE	LD filter (R2 < 0.6)
rs10934753	rs9880406	macular telangiectasia type 2	2017-06-15	28250457	476 European 1733 European	172 European ancestry cases, 1,134 European ancestry controls	3q21.3	3	126330462	ALDH1L1, KLF15	NA - KLF15		ENSG00000163884		rs9880406-?	regulatory_region_variant		0.8051	2e-07	6.69897	1.5873	[1.33-1.89]	Genome-wide genotyping array	(G/A)	?	0.2474	143126	0.2751	0.0107	126330462	2209					TRUE	LD filter (R2 < 0.6)
rs9812319	rs9881400	neutrophil percentage of leukocytes	2020-09-18	32888494	408112 British		3q22.3	3	136142824	PPP2R3A	PPP2R3A			ENSG00000073711	rs9881400-T	intron_variant		0.270861	1e-09	9	0.0151011	[0.01-0.02] unit decrease	Genome-wide genotyping array	(G/T)	T	0.1046	-377194	0.9719	0.2349	136142824	408112					TRUE	LD filter (R2 < 0.6)
rs2250067	rs9882772	diastolic blood pressure	2019-02-10	27841878	295529 European 8231 Latino 3058 African American 2029 African British 7701 East Asian 2735 South Asian 1979		3q21.1	3	122391302	FAM162A	FAM162A			ENSG00000114023	rs9882772-T	intron_variant			2e-08	7.69897	0.133	unit decrease	Genome-wide genotyping array	(T/C)	T	0.3908	466119	0.1666	0.0216	122391302	321262					TRUE	LD filter (R2 < 0.6)
rs76273615	rs9883650	serum urea measurement	2021-06-29	33462484	342286 European 6015 African 7336 South Asian		3q26.2	3	169362397	NR	MECOM			ENSG00000085276	rs9883650-G	intron_variant		NR	3e-10	9.52288	0.0273	[0.019-0.036] unit decrease	Genome-wide genotyping array	(T/G)	G	0.119	-11853	0.7867	0.0112	169362397	355637					TRUE	LD filter (R2 < 0.6)
rs76273615	rs9883650	response to vaccine, cytokine measurement	2012-08-07	22610502	Up 512 European 199 African American		3q26.2	3	169362397	MDS1	MECOM			ENSG00000085276	rs9883650-C	intron_variant			4e-07	6.39794			Genome-wide genotyping array	(T/G)	C	0.119	-11853	0.7867	0.0112	169362397	711					TRUE	LD filter (R2 < 0.6)
rs4854645	rs9883745	educational attainment	2022-07-01	35361970	3037499 European		3q22.1	3	132513479		DNAJC13			ENSG00000138246	rs9883745-A	intron_variant		0.3362	8e-08	7.09691	0.0059354	[0.0038-0.0081] unit decrease	Genome-wide genotyping array	(G/A)	A	0.4585	27513	0.9916	0.4127	132513479	3037499					TRUE	LD filter (R2 < 0.6)
rs34293138	rs9883813	mathematical ability	2018-11-12	30038396	564698 European		3p21.31	3	49333111	Intergenic	USP4			ENSG00000114316	rs9883813-C	intron_variant		0.1778	6e-09	8.22185	0.0149	[0.01-0.0198] unit decrease	Genome-wide genotyping array	(C/G)	C	0.0491	-208473	1	0.0143	49333111	564698					TRUE	LD filter (R2 < 0.6)
rs76273615	rs988397	diastolic blood pressure, alcohol consumption measurement	2018-08-29	29912962	12758 European 1326 African American AfroCaribbean 648 Asian 364 Hispanic Latin American 43947 European 8239 African American AfroCaribbean 1141 Asian 4448 Hispanic Latin American	42,079 European ancestry heavy drinkers, 217 African American or Afro-Caribbean heavy drinkers, 282,294 Asian ancestry heavy drinkers, 124 Hispanic ancestry heavy drinkers, 74,757 European ancestry light drinkers, 845 African American light drinkers, 24,129 Asian ancestry light drinkers, 411 Hispanic light drinkers	3q26.2	3	169381003	MECOM	MECOM			ENSG00000085276	rs988397-T	intron_variant		0.45	2e-11	10.699			Genome-wide genotyping array	(C/T)	T	0.3956	6753	0.9872	0.0853	169381003	72871					TRUE	LD filter (R2 < 0.6)
rs76273615	rs988397	red blood cell density measurement	2020-09-21	32888493	727624 African American AfroCaribbean African European East Asian Hispanic Latin American South Asian		3q26.2	3	169381003	NR	MECOM			ENSG00000085276	rs988397-T	intron_variant		0.377789	7e-31	30.1549			Genome-wide genotyping array	(C/T)	T	0.3956	6753	0.9872	0.0853	169381003	727624					TRUE	LD filter (R2 < 0.6)
rs76273615	rs988397	hematocrit	2020-09-18	32888494	408112 British		3q26.2	3	169381003	MECOM	MECOM			ENSG00000085276	rs988397-T	intron_variant		0.438205	9e-23	22.0458	0.0218982	[0.018-0.026] unit decrease	Genome-wide genotyping array	(C/T)	T	0.3956	6753	0.9872	0.0853	169381003	408112					TRUE	LD filter (R2 < 0.6)
rs76273615	rs988397	diastolic blood pressure, alcohol drinking	2018-08-29	29912962	63607 European 10193 African American AfroCaribbean 2441 Asian 5084 Hispanic Latin American 27492 European 11223 African American AfroCaribbean 9924 Asian 3387 Hispanic Latin American	238,058 European ancestry drinkers, 2,280 African American drinkers, 54,081 Asian ancestry drinkers, 6,448 Hispanic drinkers, 43,318 European ancestry non-drinkers, 2,761 African American non-drinkers, 86,943 Asian ancestry non-drinkers, 6,923 Hispanic non-drinkers	3q26.2	3	169381003	MECOM	MECOM			ENSG00000085276	rs988397-T	intron_variant		0.45	4e-26	25.3979			Genome-wide genotyping array	(C/T)	T	0.3956	6753	0.9872	0.0853	169381003	133351					TRUE	LD filter (R2 < 0.6)
rs76273615	rs988397	hemoglobin measurement	2020-09-18	32888494	408112 British		3q26.2	3	169381003	MECOM	MECOM			ENSG00000085276	rs988397-T	intron_variant		0.438216	1e-17	17	0.0190507	[0.015-0.023] unit decrease	Genome-wide genotyping array	(C/T)	T	0.3956	6753	0.9872	0.0853	169381003	408112					TRUE	LD filter (R2 < 0.6)
rs76273615	rs988398	mean arterial pressure, alcohol drinking	2018-08-29	29912962	91110 European 21416 African American AfroCaribbean 12365 Asian 8470 Hispanic Latin American	237,996 European ancestry drinkers, 2,280 African American drinkers, 54,080 Asian ancestry drinkers, 6,448 Hispanic drinkers, 43,315 European ancestry non-drinkers, 2,761 African ancestry non-drinkers, 86,943 Asian ancestry non-drinkers, 6,923 Hispanic non-drinkers	3q26.2	3	169381073	MECOM	MECOM			ENSG00000085276	rs988398-T	intron_variant		0.36	8e-12	11.0969			Genome-wide genotyping array	(C/T)	T	0.395	6823	1	0.0873	169381073	133361					TRUE	LD filter (R2 < 0.6)
rs76273615	rs988398	diastolic blood pressure, alcohol drinking	2018-08-29	29912962	63607 European 10193 African American AfroCaribbean 2441 Asian 5084 Hispanic Latin American 27492 European 11223 African American AfroCaribbean 9924 Asian 3387 Hispanic Latin American	238,058 European ancestry drinkers, 2,280 African American drinkers, 54,081 Asian ancestry drinkers, 6,448 Hispanic drinkers, 43,318 European ancestry non-drinkers, 2,761 African American non-drinkers, 86,943 Asian ancestry non-drinkers, 6,923 Hispanic non-drinkers	3q26.2	3	169381073	MECOM	MECOM			ENSG00000085276	rs988398-T	intron_variant		0.36	9e-27	26.0458			Genome-wide genotyping array	(C/T)	T	0.395	6823	1	0.0873	169381073	133351					TRUE	LD filter (R2 < 0.6)
rs71606723	rs9884212	glycerophospholipid measurement	2022-02-17	34503513	5662 Pakistani		4q26	4	114580888		ARSJ - UGT8	ENSG00000180801	ENSG00000174607		rs9884212-T	intergenic_variant		NR	8e-10	9.09691	0.0739	[0.05-0.097] unit decrease	Genome-wide genotyping array	(C/T)	T	0.4401	3587	1	0.3943	114580888	5662					TRUE	LD filter (R2 < 0.6)
rs223401	rs9884397	triglycerides:total lipids ratio, very low density lipoprotein cholesterol measurement	2022-04-27	35213538	115082 European		4q24	4	102943503		SLC9B1			ENSG00000164037	rs9884397-G	intron_variant		0.552815	4e-08	7.39794	0.0219063	[0.014-0.03] unit increase	Genome-wide genotyping array	(G/A)	G	0.4565	125688	0.9082	0.4809	102943503	115082					TRUE	LD filter (R2 < 0.6)
rs223401	rs9884397	very low density lipoprotein cholesterol measurement, cholesterol:total lipids ratio	2022-04-27	35213538	115082 European		4q24	4	102943503		SLC9B1			ENSG00000164037	rs9884397-G	intron_variant		0.552815	2e-08	7.69897	0.0222355	[0.014-0.03] unit decrease	Genome-wide genotyping array	(G/A)	G	0.4565	125688	0.9082	0.4809	102943503	115082					TRUE	LD filter (R2 < 0.6)
rs223401	rs9884397	very low density lipoprotein cholesterol measurement, cholesteryl esters:total lipids ratio	2022-04-27	35213538	115082 European		4q24	4	102943503		SLC9B1			ENSG00000164037	rs9884397-G	intron_variant		0.552815	2e-08	7.69897	0.0221668	[0.014-0.03] unit decrease	Genome-wide genotyping array	(G/A)	G	0.4565	125688	0.9082	0.4809	102943503	115082					TRUE	LD filter (R2 < 0.6)
rs2297853	rs9885632	systolic blood pressure	2019-02-08	30595370	422000 European		6q23.2	6	130990769		EPB41L2			ENSG00000079819	rs9885632-?	intron_variant		NR	6e-08	7.22185			Genome-wide genotyping array	(C/T)	?	0.1412	34964	0.6331	0.1297	130990769	422000					TRUE	LD filter (R2 < 0.6)
rs2297853	rs9885632	systolic blood pressure	2018-11-29	30224653	757601 European	249,262 European ancestry individuals	6q23.2	6	130990769	EPB41L2	EPB41L2			ENSG00000079819	rs9885632-T	intron_variant		0.7345	5e-14	13.301	0.2102	[0.16-0.26] mmHg increase	Genome-wide genotyping array	(C/T)	T	0.1412	34964	0.6331	0.1297	130990769	757601					TRUE	LD filter (R2 < 0.6)
rs4525087	rs9887774	creatinine measurement	2018-07-28	29403010	142097 Japanese		1p36.12	1	23375891	ZNF436-AS1, TCEA3	ZNF436-AS1 - TCEA3	ENSG00000283106	ENSG00000282941		rs9887774-?	intergenic_variant		NR	3e-11	10.5229	0.02645	[0.019-0.034] unit decrease novel	Genome-wide genotyping array	(A/C)	?	0.2664	10155	0.976	0.3442	23375891	142097					TRUE	LD filter (R2 < 0.6)
rs4525087	rs9887775	glomerular filtration rate	2019-07-05	31152163	567460 European	216,518 European ancestry individuals	1p36.12	1	23376038	ZNF436-AS1	ZNF436-AS1 - TCEA3	ENSG00000283106	ENSG00000282941		rs9887775-A	intergenic_variant		0.8137	2e-15	14.699	0.0035	[0.0027-0.0043] unit decrease	Genome-wide genotyping array	(A/G)	A	0.2694	10302	0.9747	0.3486	23376038	567460					TRUE	LD filter (R2 < 0.6)
rs4525087	rs9887921	BMI-adjusted waist circumference	2021-08-24	34021172	219872 British		1p36.12	1	23374318	C1orf213	ZNF436-AS1 - TCEA3	ENSG00000283106	ENSG00000282941		rs9887921-T	intergenic_variant		NR	5e-09	8.30103	0.0329341	[0.022-0.044] unit increase	Genome-wide genotyping array	(C/T)	T	0.1845	8582	0.9957	0.2232	23374318	219872					TRUE	LD filter (R2 < 0.6)
rs4525087	rs9887921	glomerular filtration rate	2021-06-29	33462484	342376 European 6016 African 7339 South Asian		1p36.12	1	23374318	NR	ZNF436-AS1 - TCEA3	ENSG00000283106	ENSG00000282941		rs9887921-T	intergenic_variant		NR	2e-11	10.699	0.0305	[0.021-0.04] unit increase	Genome-wide genotyping array	(C/T)	T	0.1845	8582	0.9957	0.2232	23374318	355731					TRUE	LD filter (R2 < 0.6)
rs4525087	rs9887921	BMI-adjusted waist circumference	2021-08-24	34021172	219872 British		1p36.12	1	23374318	C1orf213	ZNF436-AS1 - TCEA3	ENSG00000283106	ENSG00000282941		rs9887921-T	intergenic_variant		NR	4e-08	7.39794	0.0310918	[0.02-0.042] unit increase	Genome-wide genotyping array	(C/T)	T	0.1845	8582	0.9957	0.2232	23374318	219872					TRUE	LD filter (R2 < 0.6)
rs4525087	rs9887921	creatinine measurement	2021-06-29	33462484	342376 European 6016 African 7339 South Asian		1p36.12	1	23374318	NR	ZNF436-AS1 - TCEA3	ENSG00000283106	ENSG00000282941		rs9887921-T	intergenic_variant		NR	6e-12	11.2218	0.0314	[0.022-0.04] unit decrease	Genome-wide genotyping array	(C/T)	T	0.1845	8582	0.9957	0.2232	23374318	355731					TRUE	LD filter (R2 < 0.6)
rs4525087	rs9887921	BMI-adjusted waist-hip ratio	2021-08-24	34021172	219872 British		1p36.12	1	23374318	C1orf213	ZNF436-AS1 - TCEA3	ENSG00000283106	ENSG00000282941		rs9887921-T	intergenic_variant		NR	1e-09	9	0.0338156	[0.023-0.045] unit increase	Genome-wide genotyping array	(C/T)	T	0.1845	8582	0.9957	0.2232	23374318	219872					TRUE	LD filter (R2 < 0.6)
rs9888796	rs9888986	intelligence	2018-09-12	29942086	269867 European		16q22.1	16	68263325	NR	PLA2G15 - SLC7A6	ENSG00000103066	ENSG00000103064		rs9888986-A	regulatory_region_variant		NR	4e-08	7.39794	5.514	z-score decrease	Genome-wide genotyping array	(G/A)	A	0.1562	-361	1	0.0429	68263325	269867					TRUE	LD filter (R2 < 0.6)
rs1111571	rs9888986	intelligence	2018-09-12	29942086	269867 European		16q22.1	16	68263325	NR	PLA2G15 - SLC7A6	ENSG00000103066	ENSG00000103064		rs9888986-A	regulatory_region_variant		NR	4e-08	7.39794	5.514	z-score decrease	Genome-wide genotyping array	(G/A)	A	0.1562	-65953	0.7744	0.0265	68263325	269867					TRUE	LD filter (R2 < 0.6)
rs4925095	rs9889584	triglyceride measurement	2022-04-27	35213538	115082 European		17p11.2	17	17530827		PEMT			ENSG00000133027	rs9889584-G	intron_variant		0.937797	4e-10	9.39794	0.0515168	[0.035-0.068] unit decrease	Genome-wide genotyping array	(G/A)	G	0.1312	-135145	0.3264	0.0415	17530827	115082					TRUE	LD filter (R2 < 0.6)
rs4925095	rs9889584	triglyceride measurement, very low density lipoprotein cholesterol measurement	2022-04-27	35213538	115082 European		17p11.2	17	17530827		PEMT			ENSG00000133027	rs9889584-G	intron_variant		0.937797	9e-11	10.0458	0.0535068	[0.037-0.07] unit decrease	Genome-wide genotyping array	(G/A)	G	0.1312	-135145	0.3264	0.0415	17530827	115082					TRUE	LD filter (R2 < 0.6)
rs4925095	rs9889584	triglyceride measurement, high density lipoprotein cholesterol measurement	2022-04-27	35213538	115082 European		17p11.2	17	17530827		PEMT			ENSG00000133027	rs9889584-G	intron_variant		0.937797	9e-11	10.0458	0.0535431	[0.037-0.07] unit decrease	Genome-wide genotyping array	(G/A)	G	0.1312	-135145	0.3264	0.0415	17530827	115082					TRUE	LD filter (R2 < 0.6)
rs4925095	rs9889584	triglyceride measurement, very low density lipoprotein cholesterol measurement	2022-04-27	35213538	115082 European		17p11.2	17	17530827		PEMT			ENSG00000133027	rs9889584-G	intron_variant		0.937797	9e-10	9.04576	0.0503399	[0.034-0.066] unit decrease	Genome-wide genotyping array	(G/A)	G	0.1312	-135145	0.3264	0.0415	17530827	115082					TRUE	LD filter (R2 < 0.6)
rs4925095	rs9889584	very low density lipoprotein cholesterol measurement	2022-04-27	35213538	115082 European		17p11.2	17	17530827		PEMT			ENSG00000133027	rs9889584-G	intron_variant		0.937797	8e-11	10.0969	0.0536309	[0.037-0.07] unit decrease	Genome-wide genotyping array	(G/A)	G	0.1312	-135145	0.3264	0.0415	17530827	115082					TRUE	LD filter (R2 < 0.6)
rs4925095	rs9889584	triglyceride measurement, very low density lipoprotein cholesterol measurement	2022-04-27	35213538	115082 European		17p11.2	17	17530827		PEMT			ENSG00000133027	rs9889584-G	intron_variant		0.937797	7e-10	9.1549	0.0503376	[0.034-0.066] unit decrease	Genome-wide genotyping array	(G/A)	G	0.1312	-135145	0.3264	0.0415	17530827	115082					TRUE	LD filter (R2 < 0.6)
rs4925095	rs9889584	triglyceride measurement, very low density lipoprotein cholesterol measurement	2022-04-27	35213538	115082 European		17p11.2	17	17530827		PEMT			ENSG00000133027	rs9889584-G	intron_variant		0.937797	3e-10	9.52288	0.0516148	[0.036-0.068] unit decrease	Genome-wide genotyping array	(G/A)	G	0.1312	-135145	0.3264	0.0415	17530827	115082					TRUE	LD filter (R2 < 0.6)
rs4925095	rs9889584	triglyceride measurement, phospholipid measurement	2022-04-27	35213538	115006 European		17p11.2	17	17530827		PEMT			ENSG00000133027	rs9889584-G	intron_variant		0.9378	7e-10	9.1549	0.0489684	[0.033-0.065] unit decrease	Genome-wide genotyping array	(G/A)	G	0.1312	-135145	0.3264	0.0415	17530827	115006					TRUE	LD filter (R2 < 0.6)
rs4925095	rs9889584	very low density lipoprotein cholesterol measurement	2022-04-27	35213538	115082 European		17p11.2	17	17530827		PEMT			ENSG00000133027	rs9889584-G	intron_variant		0.937797	1e-10	10	0.0531135	[0.037-0.069] unit decrease	Genome-wide genotyping array	(G/A)	G	0.1312	-135145	0.3264	0.0415	17530827	115082					TRUE	LD filter (R2 < 0.6)
rs4925095	rs9889584	very low density lipoprotein cholesterol measurement, lipid measurement	2022-04-27	35213538	115082 European		17p11.2	17	17530827		PEMT			ENSG00000133027	rs9889584-G	intron_variant		0.937797	2e-10	9.69897	0.0522963	[0.036-0.068] unit decrease	Genome-wide genotyping array	(G/A)	G	0.1312	-135145	0.3264	0.0415	17530827	115082					TRUE	LD filter (R2 < 0.6)
rs60580012	rs9891111	mathematical ability	2018-11-12	30038396	811539 European		17q21.32	17	47632009	Intergenic	KPNB1-DT			ENSG00000263766	rs9891111-C	intron_variant		0.4376	5e-16	15.301	0.0135	[0.01-0.017] unit decrease	Genome-wide genotyping array	(C/G)	C	0.4475	-260433	0.1822	0.0151	47632009	811539					TRUE	LD filter (R2 < 0.6)
rs4925095	rs9891340	glomerular filtration rate	2019-07-05	31152163	567460 European 165726 East Asian 13842 African American 13359 South Asian 4961 Hispanic	216,518 European ancestry individuals, 64,204 non-Hispanic black individuals	17p11.2	17	17640532	SMCR2	PEMT - SMCR2	ENSG00000133027	ENSG00000223979		rs9891340-T	regulatory_region_variant		0.5517	8e-15	14.0969	0.0024	[0.0016-0.0032] unit increase	Genome-wide genotyping array	(T/C)	T	0.4048	-25440	0.7849	0.3509	17640532	765348					TRUE	LD filter (R2 < 0.6)
rs9894634	rs9892016	Beta blocking agent use measurement	2021-12-14	34594039	20367 East Asian 158359 East Asian		17p13.3	17	2243128		SMG6			ENSG00000070366	rs9892016-C	intron_variant		0.360654	2e-08	7.69897	0.0639682	[0.042-0.086] unit increase	Genome-wide genotyping array	(T/C)	C	0.3225	178921	0.8813	0.4875	2243128	178726					TRUE	LD filter (R2 < 0.6)
rs9895661	rs9892365	body weight	2021-12-14	34594039	360116 European 165419 East Asian		17q23.2	17	61414023		LINC02875 - TBX4	ENSG00000187013	ENSG00000121075		rs9892365-G	intergenic_variant		NR	1e-09	9	0.0106	[0.0073-0.0139] unit decrease	Genome-wide genotyping array	(A/G)	G	0.2957	34795	0.3586	0.0746	61414023	525535					TRUE	LD filter (R2 < 0.6)
rs10445262	rs9892407	blood protein measurement	2018-11-16	30072576	3200 European		17p13.2	17	4787205	GLTPD2	VMO1 - GLTPD2	ENSG00000182853	ENSG00000182327		rs9892407-C	non_coding_transcript_exon_variant		0.652344	1e-24	24	0.258373	[0.21-0.31] unit decrease	Targeted genotyping array	(C/G)	C	0.4155	-252676	0.147	0.0155	4787205	3200					TRUE	LD filter (R2 < 0.6)
rs12950549	rs9892728	type 2 diabetes mellitus	2020-09-14	32541925	46511 Asian 169776 Asian		17q21.2	17	42761348	NR	RAMP2			ENSG00000131477	rs9892728-C	synonymous_variant	synonymous	0.4717	9e-09	8.04576	0.0536	[0.035-0.072] unit increase	Genome-wide genotyping array	(C/T)	C	0.3826	416772	0.272	0.0283	42761348	216287					TRUE	LD filter (R2 < 0.6)
rs12950549	rs9892728	type 2 diabetes mellitus	2021-02-26	32514122	40250 Japanese 170615 Japanese		17q21.2	17	42761348		RAMP2			ENSG00000131477	rs9892728-T	synonymous_variant	synonymous	0.531096	2e-08	7.69897	0.950364	[0.93365308-0.967373215]	Genome-wide genotyping array	(C/T)	T	0.3826	416772	0.272	0.0283	42761348	210865					TRUE	LD filter (R2 < 0.6)
rs12950549	rs9892728	type 2 diabetes mellitus	2019-05-22	30718926	36614 Japanese 155150 Japanese		17q21.2	17	42761348	MLX	RAMP2			ENSG00000131477	rs9892728-C	synonymous_variant	synonymous	0.47	4e-08	7.39794	1.05	1.03-1.07	Genome-wide genotyping array	(C/T)	C	0.3826	416772	0.272	0.0283	42761348	191764					TRUE	LD filter (R2 < 0.6)
rs12950549	rs9892728	BMI-adjusted waist-hip ratio	2019-11-04	30239722	379501 European		17q21.2	17	42761348	NR	RAMP2			ENSG00000131477	rs9892728-T	synonymous_variant	synonymous	0.4506	2e-11	10.699	0.0133	[0.0094-0.0172] unit increase	Genome-wide genotyping array	(C/T)	T	0.3826	416772	0.272	0.0283	42761348	379501					TRUE	LD filter (R2 < 0.6)
rs60580012	rs9893629	BMI-adjusted hip circumference	2021-08-24	34021172	219872 British		17q21.32	17	47722811	TBX21	TBKBP1 - TBX21	ENSG00000198933	ENSG00000073861		rs9893629-C	intergenic_variant		NR	6e-11	10.2218	0.0195387	[0.014-0.025] unit decrease	Genome-wide genotyping array	(T/C)	C	0.4137	-169631	0.2946	0.0226	47722811	219872					TRUE	LD filter (R2 < 0.6)
rs4925095	rs9893690	alcohol consumption measurement	2019-03-28	30643251	1039210 European		17p11.2	17	17850532	NR	TOM1L2			ENSG00000175662	rs9893690-T	intron_variant		0.643	1e-09	9	0.00841086	[0.0057-0.0111] unit increase	Genome-wide genotyping array	(A/T)	T	0.4137	184560	0.5913	0.1918	17850532	1039210					TRUE	LD filter (R2 < 0.6)
rs8080123	rs9893705	lower face morphology measurement	2021-12-14	33288918	4680 European	3,566 European ancestry individuals	17q23.2	17	61192194		BCAS3			ENSG00000141376	rs9893705-T	intron_variant		0.188572	8e-12	11.0969			Genome-wide genotyping array	(C/T)	T	0.1647	26641	0.7815	0.359	61192194	4680					TRUE	LD filter (R2 < 0.6)
rs8065496	rs9893872	serum gamma-glutamyl transferase measurement	2021-12-14	34594039	344104 European 133471 East Asian		17q11.2	17	31244177		NF1			ENSG00000196712	rs9893872-A	intron_variant		NR	2e-17	16.699	0.0169	[0.013-0.021] unit decrease	Genome-wide genotyping array	(G/A)	A	0.4894	-148945	0.7053	0.3977	31244177	477575					TRUE	LD filter (R2 < 0.6)
rs60580012	rs9894188	GM3 ganglioside measurement	2022-07-05	35668104	4492 European		17q21.32	17	47966665		PRR15L - CDK5RAP3	ENSG00000167183	ENSG00000108465		rs9894188-T	intron_variant		NR	4e-09	8.39794	0.133	[0.088-0.178] unit decrease	Genome-wide genotyping array	(C/T)	T	0.4093	74223	0.8445	0.3798	47966665	4492					TRUE	LD filter (R2 < 0.6)
rs60580012	rs9894188	reaction time measurement	2018-09-17	29844566	330069 European		17q21.32	17	47966665	NR	PRR15L - CDK5RAP3	ENSG00000167183	ENSG00000108465		rs9894188-?	intron_variant		NR	3e-06	5.52288	0.0081557	[0.0047-0.0116] unit increase	Genome-wide genotyping array	(C/T)	?	0.4093	74223	0.8445	0.3798	47966665	330069					TRUE	LD filter (R2 < 0.6)
rs4925095	rs9894257	cortical surface area measurement	2022-03-07	34910505	33748 European		17p11.2	17	17829005		SREBF1			ENSG00000072310	rs9894257-C	intron_variant		0.41	2e-15	14.699	7.94	z score increase	Genome-wide genotyping array	(C/T)	C	0.4375	163033	0.6083	0.1843	17829005	33748					TRUE	LD filter (R2 < 0.6)
rs12449763	rs9894429	eye color	2010-06-14	20463881	5951 European	3,543 European ancestry individuals	17q25.3	17	81629785	NPLOC4, HGS	NPLOC4			ENSG00000182446	rs9894429-T	synonymous_variant	synonymous	NR	9e-14	13.0458	0.12	[NR] % increase	Genome-wide genotyping array	(C/T)	T	0.3259	68858	0.8983	0.1042	81629785	5951					TRUE	LD filter (R2 < 0.6)
rs2074292	rs9894577	insomnia	2020-06-24	32332799	404588 European 17651 European Hispanic African		17q21.31	17	45145925	HEXIM1	ACBD4 - HEXIM1	ENSG00000181513	ENSG00000186834		rs9894577-A	intergenic_variant		0.3519	1e-10	10			Genome-wide genotyping array	(G/A)	A	0.3075	-138199	0.212	0.0199	45145925	422239					TRUE	LD filter (R2 < 0.6)
rs10445262	rs9895232	chronic kidney disease, Proteinuria	2016-09-12	26420894	294 European 1347 European		17p13.2	17	4615844	SMTNL2, ALOX15	LINC01996			ENSG00000261863	rs9895232-C	intron_variant		0.35	3e-06	5.52288	1.62	[1.32‚Äì1.99]	Genome-wide genotyping array	(T/C)	C	0.2995	-424037	0.1283	0.0138	4615844	1641					TRUE	LD filter (R2 < 0.6)
rs2074292	rs9895436	BMI-adjusted waist-hip ratio	2021-08-24	34021172	219872 British		17q21.31	17	45380520	CTB-39G8.2	RNA5SP443 - ARHGAP27	ENSG00000199953	ENSG00000159314		rs9895436-A	intergenic_variant		NR	1e-08	8	0.0165763	[0.011-0.022] unit decrease	Genome-wide genotyping array	(G/A)	A	0.4986	96395	0.248	0.0613	45380520	219872					TRUE	LD filter (R2 < 0.6)
rs2074292	rs9895436	asthma	2019-05-14	30929738	40544 European 300671 European		17q21.31	17	45380520	MAP3K14, ARHGAP27	RNA5SP443 - ARHGAP27	ENSG00000199953	ENSG00000159314		rs9895436-A	intergenic_variant		NR	6e-07	6.22185	1.035	[1.02-1.05]	Genome-wide genotyping array	(G/A)	A	0.4986	96395	0.248	0.0613	45380520	341215					TRUE	LD filter (R2 < 0.6)
rs2074292	rs9895436	asthma, age at onset	2019-05-14	30929738	13962 European 14873 European	31,002 European ancestry childhood onset cases, 16,297 European ancestry adult onset cases	17q21.31	17	45380520	MAP3K14, ARHGAP27	RNA5SP443 - ARHGAP27	ENSG00000199953	ENSG00000159314		rs9895436-A	intergenic_variant		0.398	7e-10	9.1549	1.064	[1.04-1.08]	Genome-wide genotyping array	(G/A)	A	0.4986	96395	0.248	0.0613	45380520	28835					TRUE	LD filter (R2 < 0.6)
rs2074292	rs9895436	childhood onset asthma	2019-05-14	30929738	13962 European 300671 European	31,759 European ancestry cases, 214,890 European ancestry controls	17q21.31	17	45380520	MAP3K14, ARHGAP27	RNA5SP443 - ARHGAP27	ENSG00000199953	ENSG00000159314		rs9895436-?	intergenic_variant		NR	6e-20	19.2218	1.07	[1.06-1.08]	Genome-wide genotyping array	(G/A)	?	0.4986	96395	0.248	0.0613	45380520	314633					TRUE	LD filter (R2 < 0.6)
rs2074292	rs9895436	Eczema	2021-12-02	34785669	20016 European 380433 European		17q21.31	17	45380520		RNA5SP443 - ARHGAP27	ENSG00000199953	ENSG00000159314		rs9895436-A	intergenic_variant		0.4122	1e-09	9	1.07		Genome-wide genotyping array	(G/A)	A	0.4986	96395	0.248	0.0613	45380520	400449					TRUE	LD filter (R2 < 0.6)
rs2074292	rs9895436	BMI-adjusted waist-hip ratio	2021-08-24	34021172	219872 British		17q21.31	17	45380520	CTB-39G8.2	RNA5SP443 - ARHGAP27	ENSG00000199953	ENSG00000159314		rs9895436-A	intergenic_variant		NR	6e-09	8.22185	0.0168186	[0.011-0.022] unit decrease	Genome-wide genotyping array	(G/A)	A	0.4986	96395	0.248	0.0613	45380520	219872					TRUE	LD filter (R2 < 0.6)
rs887258	rs9895661	red blood cell density measurement	2020-09-21	32888493	727624 African American AfroCaribbean African European East Asian Hispanic Latin American South Asian		17q23.2	17	61379228	NR	BCAS3			ENSG00000141376	rs9895661-T	non_coding_transcript_exon_variant		0.73861	2e-48	47.699			Genome-wide genotyping array	(C/T)	T	0.4199	-22991	0.4773	0.1227	61379228	727624					TRUE	LD filter (R2 < 0.6)
rs887258	rs9895661	renal system measurement	2012-09-18	22797727	42451 East Asian South Asian South East Asian	19,636 East Asian ancestry individuals	17q23.2	17	61379228	BCAS3	BCAS3			ENSG00000141376	rs9895661-C	non_coding_transcript_exon_variant		0.52	5e-11	10.301	0.0051	[0.0035-0.0067] ml/min/1.73m2 decrease	Genome-wide genotyping array	(C/T)	C	0.4199	-22991	0.4773	0.1227	61379228	42451					TRUE	LD filter (R2 < 0.6)
rs887258	rs9895661	urolithiasis	2021-12-14	34594039	6223 European 482123 European 11699 East Asian 167027 East Asian		17q23.2	17	61379228		BCAS3			ENSG00000141376	rs9895661-T	non_coding_transcript_exon_variant		NR	5e-21	20.301	0.1165	[0.092-0.141] unit increase	Genome-wide genotyping array	(C/T)	T	0.4199	-22991	0.4773	0.1227	61379228	667072					TRUE	LD filter (R2 < 0.6)
rs887258	rs9895661	glomerular filtration rate	2019-06-03	31015462	206856 European 143658 East Asian		17q23.2	17	61379228	TBX2	BCAS3			ENSG00000141376	rs9895661-C	non_coding_transcript_exon_variant		0.4275	3e-50	49.5229	14.916	NR z score decrease	Genome-wide genotyping array	(C/T)	C	0.4199	-22991	0.4773	0.1227	61379228	350514					TRUE	LD filter (R2 < 0.6)
rs887258	rs9895661	urate measurement	2019-10-29	31578528	288649 European 125725 East Asian 33671 African American 9037 South Asian 608 Hispanic		17q23.2	17	61379228	BCAS3	BCAS3			ENSG00000141376	rs9895661-T	non_coding_transcript_exon_variant		0.4798	2e-23	22.699	0.065	[0.052-0.078] mg/dL increase	Genome-wide genotyping array	(C/T)	T	0.4199	-22991	0.4773	0.1227	61379228	457690					TRUE	LD filter (R2 < 0.6)
rs887258	rs9895661	uric acid measurement	2021-12-14	34594039	129405 East Asian		17q23.2	17	61379228		BCAS3			ENSG00000141376	rs9895661-T	non_coding_transcript_exon_variant		0.460593	3e-22	21.5229	0.0339867	[0.027-0.041] unit increase	Genome-wide genotyping array	(C/T)	T	0.4199	-22991	0.4773	0.1227	61379228	129405					TRUE	LD filter (R2 < 0.6)
rs887258	rs9895661	creatinine measurement	2018-07-28	29403010	142097 Japanese		17q23.2	17	61379228	BCAS3	BCAS3			ENSG00000141376	rs9895661-?	non_coding_transcript_exon_variant		NR	2e-25	24.699	0.04348	[0.035-0.052] unit decrease novel	Genome-wide genotyping array	(C/T)	?	0.4199	-22991	0.4773	0.1227	61379228	142097					TRUE	LD filter (R2 < 0.6)
rs887258	rs9895661	glomerular filtration rate	2022-05-26	34272381	1004040 European 165726 East Asian 13842 African American 13359 South Asian 4961 Hispanic 2	417,288 European ancestry individuals	17q23.2	17	61379228		BCAS3			ENSG00000141376	rs9895661-C	non_coding_transcript_exon_variant		0.227373	1e-169	169	0.00765345	[0.0071-0.0082] unit decrease	Genome-wide genotyping array	(C/T)	C	0.4199	-22991	0.4773	0.1227	61379228	1201930					TRUE	LD filter (R2 < 0.6)
rs887258	rs9895661	vitamin C measurement	2021-06-07	33203707	52018 European		17q23.2	17	61379228	BCAS3	BCAS3			ENSG00000141376	rs9895661-T	non_coding_transcript_exon_variant		0.817	1e-14	14	0.063	[0.047-0.079] unit increase	Genome-wide genotyping array	(C/T)	T	0.4199	-22991	0.4773	0.1227	61379228	52018					TRUE	LD filter (R2 < 0.6)
rs887258	rs9895661	hematocrit	2020-09-21	32888493	737823 African American AfroCaribbean African European East Asian Hispanic Latin American South Asian		17q23.2	17	61379228	NR	BCAS3			ENSG00000141376	rs9895661-T	non_coding_transcript_exon_variant		0.742571	5e-46	45.301			Genome-wide genotyping array	(C/T)	T	0.4199	-22991	0.4773	0.1227	61379228	737823					TRUE	LD filter (R2 < 0.6)
rs887258	rs9895661	urate measurement	2020-09-29	31985003	110238 European 21471 East Asian		17q23.2	17	61379228	BCAS3	BCAS3			ENSG00000141376	rs9895661-C	non_coding_transcript_exon_variant			5e-12	11.301	0.047	[0.033-0.061] mg/dl decrease	Genome-wide genotyping array	(C/T)	C	0.4199	-22991	0.4773	0.1227	61379228	131709					TRUE	LD filter (R2 < 0.6)
rs887258	rs9895661	glomerular filtration rate	2019-07-05	31152163	567460 European 165726 East Asian 13842 African American 13359 South Asian 4961 Hispanic	216,518 European ancestry individuals, 64,204 non-Hispanic black individuals	17q23.2	17	61379228	BCAS3	BCAS3			ENSG00000141376	rs9895661-T	non_coding_transcript_exon_variant		0.7223	1e-106	106	0.0069	[0.0061-0.0077] unit increase	Genome-wide genotyping array	(C/T)	T	0.4199	-22991	0.4773	0.1227	61379228	765348					TRUE	LD filter (R2 < 0.6)
rs887258	rs9895661	uric acid measurement	2019-05-08	30993211	121745 Japanese at 88461 European		17q23.2	17	61379228	BCAS3	BCAS3			ENSG00000141376	rs9895661-T	non_coding_transcript_exon_variant		0.4754	9e-23	22.0458	0.0443	[0.035-0.053] unit increase	Genome-wide genotyping array	(C/T)	T	0.4199	-22991	0.4773	0.1227	61379228	210206					TRUE	LD filter (R2 < 0.6)
rs887258	rs9895661	uric acid measurement	2021-12-14	34594039	343836 European 129405 East Asian		17q23.2	17	61379228		BCAS3			ENSG00000141376	rs9895661-T	non_coding_transcript_exon_variant		NR	3e-37	36.5229	0.0273	[0.023-0.031] unit increase	Genome-wide genotyping array	(C/T)	T	0.4199	-22991	0.4773	0.1227	61379228	473241					TRUE	LD filter (R2 < 0.6)
rs887258	rs9895661	hematocrit	2020-09-21	32888493	562259 European		17q23.2	17	61379228	NR	BCAS3			ENSG00000141376	rs9895661-T	non_coding_transcript_exon_variant		0.824385	1e-43	43	0.034167	[0.029-0.039] SD unit decrease	Genome-wide genotyping array	(C/T)	T	0.4199	-22991	0.4773	0.1227	61379228	562259					TRUE	LD filter (R2 < 0.6)
rs887258	rs9895661	glomerular filtration rate	2017-03-20	27588450	23553 European 23536 Japanese 16325 Hispanic 8224 African American		17q23.2	17	61379228	BCAS3	BCAS3			ENSG00000141376	rs9895661-C	non_coding_transcript_exon_variant		0.53	1e-06	6	1.491	[0.89-2.1] unit decrease	Genome-wide genotyping array	(C/T)	C	0.4199	-22991	0.4773	0.1227	61379228	71638					TRUE	LD filter (R2 < 0.6)
rs887258	rs9895661	uric acid measurement	2020-09-10	32514006	6881 Korean	3,914 Korean ancestry individuals	17q23.2	17	61379228	BCAS3	BCAS3			ENSG00000141376	rs9895661-T	non_coding_transcript_exon_variant		0.5185	2e-08	7.69897	0.0994	[0.065-0.134] unit increase	Genome-wide genotyping array	(C/T)	T	0.4199	-22991	0.4773	0.1227	61379228	6881					TRUE	LD filter (R2 < 0.6)
rs887258	rs9895661	chronic kidney disease	2019-07-05	31152163	64164 European 561055 European		17q23.2	17	61379228	BCAS3	BCAS3			ENSG00000141376	rs9895661-C	non_coding_transcript_exon_variant		0.35	5e-07	6.30103	1.05053	[1.03-1.07]	Genome-wide genotyping array	(C/T)	C	0.4199	-22991	0.4773	0.1227	61379228	625219					TRUE	LD filter (R2 < 0.6)
rs887258	rs9895661	creatinine measurement	2021-06-29	33462484	342376 European 6016 African 7339 South Asian		17q23.2	17	61379228	NR	BCAS3			ENSG00000141376	rs9895661-T	non_coding_transcript_exon_variant		NR	3e-100	99.5229	0.0664	[0.06-0.072] unit decrease	Genome-wide genotyping array	(C/T)	T	0.4199	-22991	0.4773	0.1227	61379228	355731					TRUE	LD filter (R2 < 0.6)
rs887258	rs9895661	urate measurement	2019-10-29	31578528	174111 European East Asian African American South Asian Hispanic 172102 European East Asian African American South Asian Hispanic		17q23.2	17	61379228	NR	BCAS3			ENSG00000141376	rs9895661-T	non_coding_transcript_exon_variant		0.6723	1e-12	12	0.0396	[0.029-0.051] mg/dL increase	Genome-wide genotyping array	(C/T)	T	0.4199	-22991	0.4773	0.1227	61379228	346213					TRUE	LD filter (R2 < 0.6)
rs887258	rs9895661	urate measurement	2021-06-29	33462484	342087 European 6011 African 7328 South Asian		17q23.2	17	61379228	NR	BCAS3			ENSG00000141376	rs9895661-T	non_coding_transcript_exon_variant		NR	1e-18	18	0.0275	[0.021-0.034] unit increase	Genome-wide genotyping array	(C/T)	T	0.4199	-22991	0.4773	0.1227	61379228	355426					TRUE	LD filter (R2 < 0.6)
rs887258	rs9895661	glomerular filtration rate	2018-07-28	29403010	143658 Japanese		17q23.2	17	61379228	BCAS3	BCAS3			ENSG00000141376	rs9895661-?	non_coding_transcript_exon_variant		NR	1e-28	28	0.04753	[0.039-0.056] unit increase novel	Genome-wide genotyping array	(C/T)	?	0.4199	-22991	0.4773	0.1227	61379228	143658					TRUE	LD filter (R2 < 0.6)
rs887258	rs9895661	uric acid measurement	2019-05-07	30993211	121745 Japanese	at least 101,293 European ancestry individuals	17q23.2	17	61379228	BCAS3	BCAS3			ENSG00000141376	rs9895661-T	non_coding_transcript_exon_variant		0.475	9e-23	22.0458	0.044	[0.034-0.054] unit increase	Genome-wide genotyping array	(C/T)	T	0.4199	-22991	0.4773	0.1227	61379228	121745					TRUE	LD filter (R2 < 0.6)
rs887258	rs9895661	glomerular filtration rate	2017-03-20	27588450	23553 European 23536 Japanese 16325 Hispanic 8224 African American		17q23.2	17	61379228	BCAS3	BCAS3			ENSG00000141376	rs9895661-C	non_coding_transcript_exon_variant		0.45	3e-06	5.52288	1.148	[0.67-1.62] unit decrease	Genome-wide genotyping array	(C/T)	C	0.4199	-22991	0.4773	0.1227	61379228	71638					TRUE	LD filter (R2 < 0.6)
rs887258	rs9895661	calcium measurement	2021-06-29	33462484	313387 European 5576 African 6696 South Asian		17q23.2	17	61379228	NR	BCAS3			ENSG00000141376	rs9895661-T	non_coding_transcript_exon_variant		NR	3e-15	14.5229	0.0257	[0.019-0.032] unit decrease	Genome-wide genotyping array	(C/T)	T	0.4199	-22991	0.4773	0.1227	61379228	325659					TRUE	LD filter (R2 < 0.6)
rs887258	rs9895661	hematocrit	2017-08-30	27863252	173039 European		17q23.2	17	61379228	BCAS3	BCAS3			ENSG00000141376	rs9895661-T	non_coding_transcript_exon_variant		0.8295	4e-11	10.3979	0.0310153	[0.022-0.04] unit decrease	Genome-wide genotyping array	(C/T)	T	0.4199	-22991	0.4773	0.1227	61379228	173039					TRUE	LD filter (R2 < 0.6)
rs887258	rs9895661	cryptic phenotype measurement	2022-07-13	35760791	308095 European		17q23.2	17	61379228		BCAS3			ENSG00000141376	rs9895661-C	non_coding_transcript_exon_variant		NR	4e-08	7.39794	0.009	[0.006-0.012] unit decrease	Genome-wide genotyping array	(C/T)	C	0.4199	-22991	0.4773	0.1227	61379228	308095					TRUE	LD filter (R2 < 0.6)
rs887258	rs9895661	glomerular filtration rate	2021-06-29	33462484	342376 European 6016 African 7339 South Asian		17q23.2	17	61379228	NR	BCAS3			ENSG00000141376	rs9895661-T	non_coding_transcript_exon_variant		NR	4e-98	97.3979	0.0655	[0.059-0.072] unit increase	Genome-wide genotyping array	(C/T)	T	0.4199	-22991	0.4773	0.1227	61379228	355731					TRUE	LD filter (R2 < 0.6)
rs887258	rs9895661	urate measurement	2019-10-29	31578528	174111 European East Asian African American South Asian Hispanic 172102 European East Asian African American South Asian Hispanic		17q23.2	17	61379228	NR	BCAS3			ENSG00000141376	rs9895661-T	non_coding_transcript_exon_variant		0.6446	2e-27	26.699	0.0654	[0.054-0.077] mg/dL increase	Genome-wide genotyping array	(C/T)	T	0.4199	-22991	0.4773	0.1227	61379228	346213					TRUE	LD filter (R2 < 0.6)
rs887258	rs9895661	hemoglobin measurement	2020-09-18	32888494	408112 British		17q23.2	17	61379228	BCAS3	BCAS3			ENSG00000141376	rs9895661-T	non_coding_transcript_exon_variant		0.829083	1e-36	36	0.0371647	[0.031-0.043] unit decrease	Genome-wide genotyping array	(C/T)	T	0.4199	-22991	0.4773	0.1227	61379228	408112					TRUE	LD filter (R2 < 0.6)
rs887258	rs9895661	glomerular filtration rate	2019-03-19	30604766	134070 European 143658 East Asian 26344 Hispanic Latino 8224 African American		17q23.2	17	61379228	BCAS3	BCAS3			ENSG00000141376	rs9895661-?	non_coding_transcript_exon_variant		NR	3e-47	46.5229			Genome-wide genotyping array	(C/T)	?	0.4199	-22991	0.4773	0.1227	61379228	312296					TRUE	LD filter (R2 < 0.6)
rs887258	rs9895661	hemoglobin measurement	2020-09-21	32888493	563946 European		17q23.2	17	61379228	NR	BCAS3			ENSG00000141376	rs9895661-T	non_coding_transcript_exon_variant		0.824475	3e-47	46.5229	0.035619	[0.031-0.04] SD unit decrease	Genome-wide genotyping array	(C/T)	T	0.4199	-22991	0.4773	0.1227	61379228	563946					TRUE	LD filter (R2 < 0.6)
rs887258	rs9895661	glomerular filtration rate	2019-07-05	31152163	165726 East Asian		17q23.2	17	61379228	BCAS3	BCAS3			ENSG00000141376	rs9895661-T	non_coding_transcript_exon_variant		0.484	6e-14	13.2218	0.0056	[0.0042-0.007] unit increase	Genome-wide genotyping array	(C/T)	T	0.4199	-22991	0.4773	0.1227	61379228	165726					TRUE	LD filter (R2 < 0.6)
rs887258	rs9895661	uric acid measurement	2019-05-08	30993211	121745 Japanese at 88461 European		17q23.2	17	61379228	BCAS3	BCAS3			ENSG00000141376	rs9895661-T	non_coding_transcript_exon_variant		0.842	2e-09	8.69897	0.0321429	[0.022-0.043] unit increase	Genome-wide genotyping array	(C/T)	T	0.4199	-22991	0.4773	0.1227	61379228	210206					TRUE	LD filter (R2 < 0.6)
rs887258	rs9895661	glomerular filtration rate	2019-09-23	31451708	152624 European 36369 African American		17q23.2	17	61379228	BCAS3	BCAS3			ENSG00000141376	rs9895661-T	non_coding_transcript_exon_variant		0.74	2e-32	31.699	0.736	[0.61-0.86] unit increase	Genome-wide genotyping array	(C/T)	T	0.4199	-22991	0.4773	0.1227	61379228	188993					TRUE	LD filter (R2 < 0.6)
rs887258	rs9895661	red blood cell density measurement	2020-09-21	32888493	545203 European		17q23.2	17	61379228	NR	BCAS3			ENSG00000141376	rs9895661-T	non_coding_transcript_exon_variant		0.824697	5e-43	42.301	0.033979	[0.029-0.039] SD unit decrease	Genome-wide genotyping array	(C/T)	T	0.4199	-22991	0.4773	0.1227	61379228	545203					TRUE	LD filter (R2 < 0.6)
rs887258	rs9895661	kidney volume	2021-08-13	34128465	32860 European		17q23.2	17	61379228	TBX2	BCAS3			ENSG00000141376	rs9895661-?	non_coding_transcript_exon_variant		NR	3e-11	10.5229	0.0561	NR L increase	Genome-wide genotyping array	(C/T)	?	0.4199	-22991	0.4773	0.1227	61379228	32860					TRUE	LD filter (R2 < 0.6)
rs887258	rs9895661	calcium measurement	2021-12-14	34594039	315153 European 83980 East Asian		17q23.2	17	61379228		BCAS3			ENSG00000141376	rs9895661-T	non_coding_transcript_exon_variant		NR	3e-21	20.5229	0.0256	[0.02-0.031] unit decrease	Genome-wide genotyping array	(C/T)	T	0.4199	-22991	0.4773	0.1227	61379228	399133					TRUE	LD filter (R2 < 0.6)
rs887258	rs9895661	urate measurement	2019-10-29	31578528	288649 European 125725 East Asian 33671 African American 9037 South Asian 608 Hispanic		17q23.2	17	61379228	BCAS3	BCAS3			ENSG00000141376	rs9895661-T	non_coding_transcript_exon_variant		0.6742	8e-45	44.0969	0.053	[0.046-0.06] mg/dL increase	Genome-wide genotyping array	(C/T)	T	0.4199	-22991	0.4773	0.1227	61379228	457690					TRUE	LD filter (R2 < 0.6)
rs887258	rs9895661	creatinine measurement, glomerular filtration rate	2016-12-01	26831199	118448 European	36,433 European ancestry individuals	17q23.2	17	61379228	BCAS3	BCAS3			ENSG00000141376	rs9895661-T	non_coding_transcript_exon_variant		NR	3e-22	21.5229	0.0121	[0.0097-0.0145] unit increase	Genome-wide genotyping array	(C/T)	T	0.4199	-22991	0.4773	0.1227	61379228	118448					TRUE	LD filter (R2 < 0.6)
rs887258	rs9895661	hematocrit	2020-09-18	32888494	408112 British		17q23.2	17	61379228	BCAS3	BCAS3			ENSG00000141376	rs9895661-T	non_coding_transcript_exon_variant		0.829103	8e-36	35.0969	0.03669	[0.031-0.042] unit decrease	Genome-wide genotyping array	(C/T)	T	0.4199	-22991	0.4773	0.1227	61379228	408112					TRUE	LD filter (R2 < 0.6)
rs887258	rs9895661	erythrocyte count	2020-09-18	32888494	408112 British		17q23.2	17	61379228	BCAS3	BCAS3			ENSG00000141376	rs9895661-T	non_coding_transcript_exon_variant		0.829089	3e-35	34.5229	0.0363506	[0.031-0.042] unit decrease	Genome-wide genotyping array	(C/T)	T	0.4199	-22991	0.4773	0.1227	61379228	408112					TRUE	LD filter (R2 < 0.6)
rs887258	rs9895661	creatinine measurement, glomerular filtration rate	2017-07-06	28452372	110517 European		17q23.2	17	61379228	BCAS3	BCAS3			ENSG00000141376	rs9895661-T	non_coding_transcript_exon_variant		NR	4e-21	20.3979	0.0125	[0.01-0.015] unit increase	Genome-wide genotyping array	(C/T)	T	0.4199	-22991	0.4773	0.1227	61379228	110517					TRUE	LD filter (R2 < 0.6)
rs887258	rs9895661	creatinine measurement	2021-12-14	34594039	344104 European 150266 East Asian		17q23.2	17	61379228		BCAS3			ENSG00000141376	rs9895661-T	non_coding_transcript_exon_variant		NR	2e-117	116.699	0.0441	[0.04-0.048] unit decrease	Genome-wide genotyping array	(C/T)	T	0.4199	-22991	0.4773	0.1227	61379228	494370					TRUE	LD filter (R2 < 0.6)
rs887258	rs9895661	creatinine measurement, chronic kidney disease	2010-05-05	20383146	Up 67093 European	Up to 22,982 European ancestry individuals	17q23.2	17	61379228	BCAS3, TBX2, C17orf82	BCAS3			ENSG00000141376	rs9895661-C	non_coding_transcript_exon_variant		0.19	1e-15	15	0.01	[0.007-0.015] unit decrease	Genome-wide genotyping array	(C/T)	C	0.4199	-22991	0.4773	0.1227	61379228	67093					TRUE	LD filter (R2 < 0.6)
rs887258	rs9895661	erythrocyte count	2017-08-30	27863252	172952 European		17q23.2	17	61379228	BCAS3	BCAS3			ENSG00000141376	rs9895661-T	non_coding_transcript_exon_variant		0.8295	5e-12	11.301	0.0326869	[0.023-0.042] unit decrease	Genome-wide genotyping array	(C/T)	T	0.4199	-22991	0.4773	0.1227	61379228	172952					TRUE	LD filter (R2 < 0.6)
rs887258	rs9895661	glomerular filtration rate	2019-09-23	31451708	70762 European 152624 European 20967 African American 36369 African American	567,401 European ancestry individuals, 165,726 East Asian ancestry individuals, 13,359 South Asian ancestry individuals, 13,842 African American ancestry individuals, 4,961 Hispanic ancestry individuals	17q23.2	17	61379228	BCAS3	BCAS3			ENSG00000141376	rs9895661-T	non_coding_transcript_exon_variant		0.8219	1e-57	57	0.0074	[0.0064-0.0084] unit increase	Genome-wide genotyping array	(C/T)	T	0.4199	-22991	0.4773	0.1227	61379228	280722					TRUE	LD filter (R2 < 0.6)
rs887258	rs9895661	hemoglobin measurement	2021-12-14	34594039	350474 European 152447 East Asian		17q23.2	17	61379228		BCAS3			ENSG00000141376	rs9895661-T	non_coding_transcript_exon_variant		NR	3e-35	34.5229	0.0242	[0.02-0.028] unit decrease	Genome-wide genotyping array	(C/T)	T	0.4199	-22991	0.4773	0.1227	61379228	502921					TRUE	LD filter (R2 < 0.6)
rs887258	rs9895661	creatinine measurement	2021-12-14	34594039	150266 East Asian		17q23.2	17	61379228		BCAS3			ENSG00000141376	rs9895661-T	non_coding_transcript_exon_variant		0.461486	4e-29	28.3979	0.0318951	[0.026-0.037] unit decrease	Genome-wide genotyping array	(C/T)	T	0.4199	-22991	0.4773	0.1227	61379228	150266					TRUE	LD filter (R2 < 0.6)
rs887258	rs9895661	cystatin C measurement	2021-06-29	33462484	342399 European 6015 African 7338 South Asian		17q23.2	17	61379228	NR	BCAS3			ENSG00000141376	rs9895661-T	non_coding_transcript_exon_variant		NR	1e-09	9	0.0191	[0.013-0.025] unit decrease	Genome-wide genotyping array	(C/T)	T	0.4199	-22991	0.4773	0.1227	61379228	355752					TRUE	LD filter (R2 < 0.6)
rs887258	rs9895661	renal system measurement	2012-09-18	22797727	42257 East Asian South Asian South East Asian	19,662 East Asian ancestry individuals	17q23.2	17	61379228	BCAS3	BCAS3			ENSG00000141376	rs9895661-C	non_coding_transcript_exon_variant		0.52	7e-11	10.1549	0.0045	[0.0031-0.0059] mg/dl increase	Genome-wide genotyping array	(C/T)	C	0.4199	-22991	0.4773	0.1227	61379228	42257					TRUE	LD filter (R2 < 0.6)
rs887258	rs9895661	glomerular filtration rate	2019-09-23	31451708	70762 European 152624 European 20967 African American 36369 African American	567,401 European ancestry individuals, 165,726 East Asian ancestry individuals, 13,359 South Asian ancestry individuals, 13,842 African American ancestry individuals, 4,961 Hispanic ancestry individuals	17q23.2	17	61379228	BCAS3	BCAS3			ENSG00000141376	rs9895661-T	non_coding_transcript_exon_variant		0.722	2e-57	56.699	0.0069	[0.0061-0.0077] unit increase	Genome-wide genotyping array	(C/T)	T	0.4199	-22991	0.4773	0.1227	61379228	280722					TRUE	LD filter (R2 < 0.6)
rs887258	rs9895661	Beta blocking agent use measurement	2021-12-14	34594039	31700 European 192324 European 20367 East Asian 158359 East Asian		17q23.2	17	61379228		BCAS3			ENSG00000141376	rs9895661-T	non_coding_transcript_exon_variant		NR	6e-09	8.22185	0.0451	[0.03-0.06] unit increase	Genome-wide genotyping array	(C/T)	T	0.4199	-22991	0.4773	0.1227	61379228	402750					TRUE	LD filter (R2 < 0.6)
rs887258	rs9895661	glomerular filtration rate	2017-03-20	27588450	23553 European 23536 Japanese 16325 Hispanic 8224 African American		17q23.2	17	61379228	BCAS3	BCAS3			ENSG00000141376	rs9895661-C	non_coding_transcript_exon_variant		NR	8e-14	13.0969	1.003	[0.74-1.26] unit decrease	Genome-wide genotyping array	(C/T)	C	0.4199	-22991	0.4773	0.1227	61379228	71638					TRUE	LD filter (R2 < 0.6)
rs887258	rs9895661	uric acid measurement	2018-07-28	29403010	109029 Japanese		17q23.2	17	61379228	BCAS3	BCAS3			ENSG00000141376	rs9895661-?	non_coding_transcript_exon_variant		NR	9e-21	20.0458	0.04506	[0.036-0.055] unit increase novel	Genome-wide genotyping array	(C/T)	?	0.4199	-22991	0.4773	0.1227	61379228	109029					TRUE	LD filter (R2 < 0.6)
rs887258	rs9895661	hemoglobin measurement	2020-09-21	32888493	746431 African American AfroCaribbean African European East Asian Hispanic Latin American South Asian		17q23.2	17	61379228	NR	BCAS3			ENSG00000141376	rs9895661-T	non_coding_transcript_exon_variant		0.740668	1e-50	50			Genome-wide genotyping array	(C/T)	T	0.4199	-22991	0.4773	0.1227	61379228	746431					TRUE	LD filter (R2 < 0.6)
rs887258	rs9895661	creatinine measurement	2018-10-09	29779033	11283 Japanese	148,829 Japanese ancestry individuals	17q23.2	17	61379228	BCAS3	BCAS3			ENSG00000141376	rs9895661-T	non_coding_transcript_exon_variant		0.462	8e-21	20.0969	0.0108	[0.0081-0.0135] unit decrease	Genome-wide genotyping array	(C/T)	T	0.4199	-22991	0.4773	0.1227	61379228	11283					TRUE	LD filter (R2 < 0.6)
rs887258	rs9895661	glomerular filtration rate	2022-05-26	34272381	460826 European		17q23.2	17	61379228		BCAS3			ENSG00000141376	rs9895661-C	non_coding_transcript_exon_variant		0.8205	3e-07	6.52288	0.0031	[0.0019-0.0043] unit decrease	Genome-wide genotyping array	(C/T)	C	0.4199	-22991	0.4773	0.1227	61379228	460826					TRUE	LD filter (R2 < 0.6)
rs887258	rs9895661	calcium measurement	2018-07-28	29403010	71701 Japanese		17q23.2	17	61379228	BCAS3	BCAS3			ENSG00000141376	rs9895661-?	non_coding_transcript_exon_variant		NR	2e-09	8.69897	0.03632	[0.024-0.048] unit decrease novel	Genome-wide genotyping array	(C/T)	?	0.4199	-22991	0.4773	0.1227	61379228	71701					TRUE	LD filter (R2 < 0.6)
rs887258	rs9895661	urate measurement	2019-10-29	31578528	288649 European		17q23.2	17	61379228	BCAS3	BCAS3			ENSG00000141376	rs9895661-T	non_coding_transcript_exon_variant		0.8174	7e-23	22.1549	0.050208	[0.04-0.06] mg/dL increase	Genome-wide genotyping array	(C/T)	T	0.4199	-22991	0.4773	0.1227	61379228	288649					TRUE	LD filter (R2 < 0.6)
rs887258	rs9895661	glomerular filtration rate	2018-10-09	29779033	11283 Japanese	148,829 Japanese ancestry individuals	17q23.2	17	61379228	BCAS3	BCAS3			ENSG00000141376	rs9895661-T	non_coding_transcript_exon_variant		0.462	1e-20	20	0.0117	[0.0088-0.0146] unit increase	Genome-wide genotyping array	(C/T)	T	0.4199	-22991	0.4773	0.1227	61379228	11283					TRUE	LD filter (R2 < 0.6)
rs10445262	rs9895848	lymphocyte count	2021-12-14	34594039	349856 European 95717 East Asian		17p13.2	17	4835663		MINK1			ENSG00000141503	rs9895848-T	intron_variant		NR	9e-29	28.0458	0.0271	[0.022-0.032] unit decrease	Genome-wide genotyping array	(C/T)	T	0.1605	-204218	0.5874	0.0336	4835663	445573					TRUE	LD filter (R2 < 0.6)
rs10445262	rs9895848	lymphocyte percentage of leukocytes	2020-09-18	32888494	408112 British		17p13.2	17	4835663	MINK1	MINK1			ENSG00000141503	rs9895848-T	intron_variant		0.345436	7e-15	14.1549	0.0184855	[0.014-0.023] unit decrease	Genome-wide genotyping array	(C/T)	T	0.1605	-204218	0.5874	0.0336	4835663	408112					TRUE	LD filter (R2 < 0.6)
rs10445262	rs9895848	neutrophil percentage of leukocytes	2020-09-18	32888494	408112 British		17p13.2	17	4835663	MINK1	MINK1			ENSG00000141503	rs9895848-T	intron_variant		0.345436	7e-09	8.1549	0.0137583	[0.0091-0.0184] unit increase	Genome-wide genotyping array	(C/T)	T	0.1605	-204218	0.5874	0.0336	4835663	408112					TRUE	LD filter (R2 < 0.6)
rs10445262	rs9895848	lymphocyte count	2020-09-18	32888494	408112 British		17p13.2	17	4835663	MINK1	MINK1			ENSG00000141503	rs9895848-T	intron_variant		0.345465	1e-25	25	0.0251636	[0.02-0.03] unit decrease	Genome-wide genotyping array	(C/T)	T	0.1605	-204218	0.5874	0.0336	4835663	408112					TRUE	LD filter (R2 < 0.6)
rs10445262	rs9895848	lymphocyte count	2017-08-30	27863252	171643 European		17p13.2	17	4835663	MINK1	MINK1			ENSG00000141503	rs9895848-T	intron_variant		0.351	1e-14	14	0.0304597	[0.023-0.038] unit decrease	Genome-wide genotyping array	(C/T)	T	0.1605	-204218	0.5874	0.0336	4835663	171643					TRUE	LD filter (R2 < 0.6)
rs4795384	rs9895948	asthma, cardiovascular disease	2022-05-19	35126453	19954 European 107715 European		17q21.1	17	39952110		LRRC3C - GSDMA	ENSG00000204913	ENSG00000167914		rs9895948-?	regulatory_region_variant		NR	8e-25	24.0969			Genome-wide genotyping array	(T/C)	?	0.2774	391592	0.2933	0.0142	39952110	127669					TRUE	LD filter (R2 < 0.6)
rs9894634	rs9896535	body mass index	2020-04-17	31669095	457822 European		17p13.3	17	2229911	NR	SMG6			ENSG00000070366	rs9896535-?	intron_variant		NR	1e-11	11			Genome-wide genotyping array	(C/T)	?	0.371	165704	0.5957	0.1587	2229911	457822					TRUE	LD filter (R2 < 0.6)
rs9894634	rs9896535	body mass index	2019-02-06	30595370	458000 European		17p13.3	17	2229911		SMG6			ENSG00000070366	rs9896535-?	intron_variant		NR	8e-12	11.0969			Genome-wide genotyping array	(C/T)	?	0.371	165704	0.5957	0.1587	2229911	458000					TRUE	LD filter (R2 < 0.6)
rs60580012	rs9897063	low density lipoprotein cholesterol measurement	2021-03-22	33339817	76081 European 127395 Japanese		17q21.32	17	47496995	MRPL45P2, NPEPPS	MRPL45P2 - NPEPPS	ENSG00000228782	ENSG00000141279		rs9897063-?	intergenic_variant			3e-09	8.52288	0.0374	[0.025-0.05] unit increase	Genome-wide genotyping array	(A/G)	?	0.4145	-395447	0.1599	0.0133	47496995	203476					TRUE	LD filter (R2 < 0.6)
rs10445262	rs9897420	lymphocyte count	2021-12-13	34469753	234778 European	100,554 European ancestry individuals	17p13.2	17	5070487		SLC52A1 - ZFP3-DT	ENSG00000132517	ENSG00000262693		rs9897420-G	intergenic_variant		0.543	3e-17	16.5229			Genome-wide genotyping array	(G/A)	G	0.2352	30606	0.8441	0.1117	5070487	234778					TRUE	LD filter (R2 < 0.6)
rs4925095	rs9897596	coronary artery disease	2017-09-28	28714975	18467 European 45264 European	57,347 European and unknown ancestry cases, 219,521 European and unknown ancestry controls	17p11.2	17	17690139	RAI1, PEMT, RASD1	RAI1			ENSG00000108557	rs9897596-T	intron_variant		0.523	3e-06	5.52288	1.04	[1.02-1.06]	Genome-wide genotyping array	(T/C)	T	0.4016	24167	0.847	0.414	17690139	63731					TRUE	LD filter (R2 < 0.6)
rs12450700	rs9897733	coronary artery calcification	2018-01-19	29221444	691 African American	205 African American individuals	17q24.2	17	67332883	intergenic	RNA5SP447 - PSMD12	ENSG00000200619	ENSG00000197170		rs9897733-?	intergenic_variant		NR	9e-06	5.04576	0.499	[0.21-0.79] unit increase	Genome-wide genotyping array	(T/C)	?	0.3822	-39900	0.4007	0.0779	67332883	691					TRUE	LD filter (R2 < 0.6)
rs4925095	rs9898216	cholesteryl esters:total lipids ratio, intermediate density lipoprotein measurement	2022-04-27	35213538	115082 European		17p11.2	17	17611534		PEMT - SMCR2	ENSG00000133027	ENSG00000223979		rs9898216-G	regulatory_region_variant		0.39406	5e-08	7.30103	0.0227049	[0.015-0.031] unit increase	Genome-wide genotyping array	(G/A)	G	0.4563	-54438	0.6818	0.151	17611534	115082					TRUE	LD filter (R2 < 0.6)
rs9894634	rs9898390	heel bone mineral density	2018-10-18	30048462	394929 European		17p13.3	17	2274190		SMG6			ENSG00000070366	rs9898390-?	intron_variant		NR	4e-98	97.3979	0.0471822	[0.043-0.052] unit decrease	Genome-wide genotyping array	(C/G)	?	0.3211	209983	0.8764	0.479	2274190	394929					TRUE	LD filter (R2 < 0.6)
rs2338796	rs9899069	alcohol use disorder measurement, alcohol consumption measurement	2020-09-14	32451486	972915 European		17q12	17	39384519	NR	FBXL20			ENSG00000108306	rs9899069-G	intron_variant		0.1614	2e-08	7.69897	0.0156095	[0.01-0.021] unit decrease	Genome-wide genotyping array	(A/G)	G	0.219	-14855	1	0.0993	39384519	972915					TRUE	LD filter (R2 < 0.6)
rs8065496	rs9899998	cardiac troponin T measurement	2022-03-10	34732054	18590 European 3806 African American 774 Chinese 1446 Hispanics		17q11.2	17	31383996		NF1 - RAB11FIP4	ENSG00000196712	ENSG00000131242		rs9899998-?	downstream_gene_variant		NR	8e-07	6.09691	0.19	[0.11-0.27] unit decrease	Genome-wide genotyping array	(G/A)	?	0.0164	-9126	1	0.0128	31383996	24616					TRUE	LD filter (R2 < 0.6)
rs8065496	rs9899998	cardiac troponin T measurement	2022-03-10	34732054	3806 African American		17q11.2	17	31383996		NF1 - RAB11FIP4	ENSG00000196712	ENSG00000131242		rs9899998-?	downstream_gene_variant		NR	8e-07	6.09691	0.19	[0.11-0.27] unit decrease	Genome-wide genotyping array	(G/A)	?	0.0164	-9126	1	0.0128	31383996	3806					TRUE	LD filter (R2 < 0.6)
rs60580012	rs9900074	type 2 diabetes mellitus	2020-09-14	32541925	148726 European 965732 European		17q21.32	17	48046964	NR	NFE2L1-DT			ENSG00000263412	rs9900074-G	non_coding_transcript_exon_variant		0.9245	3e-10	9.52288	0.055	[0.038-0.072] unit increase	Genome-wide genotyping array	(G/C)	G	0.1154	154518	0.6984	0.0235	48046964	1114458					TRUE	LD filter (R2 < 0.6)
rs4925095	rs9900803	platelet-to-lymphocyte ratio	2021-12-13	34469753	234552 European	100,478 European ancestry individuals	17p11.2	17	17747664		RAI1			ENSG00000108557	rs9900803-C	intron_variant		0.31	4e-11	10.3979			Genome-wide genotyping array	(C/T)	C	0.4221	81692	0.6113	0.1981	17747664	234552					TRUE	LD filter (R2 < 0.6)
rs4795384	rs9901146	childhood onset asthma	2019-06-27	31036433	9433 British 318237 British		17q21.1	17	39887090	NR	ZPBP2 - GSDMB	ENSG00000186075	ENSG00000073605		rs9901146-G	intergenic_variant		0.51	8e-99	98.0969	1.18		Genome-wide genotyping array	(G/A)	G	0.3802	326572	0.5351	0.0755	39887090	327670					TRUE	LD filter (R2 < 0.6)
rs4795384	rs9901146	eosinophil count	2020-09-21	32888493	11615 African American AfroCaribbean African		17q21.1	17	39887090	NR	ZPBP2 - GSDMB	ENSG00000186075	ENSG00000073605		rs9901146-G	intergenic_variant		0.618121	3e-09	8.52288	0.080604	[0.054-0.107] SD units increase	Genome-wide genotyping array	(G/A)	G	0.3802	326572	0.5351	0.0755	39887090	11615					TRUE	LD filter (R2 < 0.6)
rs4795384	rs9901146	asthma	2019-06-27	31036433	37846 British		17q21.1	17	39887090	NR	ZPBP2 - GSDMB	ENSG00000186075	ENSG00000073605		rs9901146-G	intergenic_variant		0.51	4e-57	56.3979			Genome-wide genotyping array	(G/A)	G	0.3802	326572	0.5351	0.0755	39887090	37846					TRUE	LD filter (R2 < 0.6)
rs4795384	rs9901146	asthma, cardiovascular disease	2022-05-19	35126453	19954 European 107715 European		17q21.1	17	39887090		ZPBP2 - GSDMB	ENSG00000186075	ENSG00000073605		rs9901146-?	intergenic_variant		NR	2e-41	40.699			Genome-wide genotyping array	(G/A)	?	0.3802	326572	0.5351	0.0755	39887090	127669					TRUE	LD filter (R2 < 0.6)
rs4795384	rs9901146	asthma, age at onset	2019-10-16	27130862	5462 European 8424 European		17q21.1	17	39887090	ZPBP2, GSDMB	ZPBP2 - GSDMB	ENSG00000186075	ENSG00000073605		rs9901146-G	intergenic_variant		0.51	2e-16	15.699	1.18	[1.13-1.22]	Genome-wide genotyping array	(G/A)	G	0.3802	326572	0.5351	0.0755	39887090	13886					TRUE	LD filter (R2 < 0.6)
rs12950549	rs9901225	colorectal cancer, endometrial neoplasm	2016-10-06	26621817	5725 European 2212 European 13396 European		17q21.2	17	42603793	PSMC3IP	RETREG3			ENSG00000141699	rs9901225-T	intron_variant		0.55	1e-06	6	1.11	[1.06-1.16]	Genome-wide genotyping array	(C/T)	T	0.4892	259217	0.3482	0.0716	42603793	21333					TRUE	LD filter (R2 < 0.6)
rs10445262	rs9901392	eosinophil count	2018-07-28	29403010	62076 Japanese		17p13.2	17	4701541	PELP1	PELP1			ENSG00000141456	rs9901392-?	intron_variant		NR	4e-08	7.39794	0.04745	[0.031-0.064] unit increase novel	Genome-wide genotyping array	(T/C)	?	0.2776	-338340	0.2948	0.017	4701541	62076					TRUE	LD filter (R2 < 0.6)
rs77375846	rs990171	lymphocyte count	2017-08-30	27863252	171643 European		2q12.1	2	102470310	SLC9A4	IL18RAP - SLC9A4	ENSG00000115607	ENSG00000180251		rs990171-C	intergenic_variant		0.7739	6e-16	15.2218	0.0346951	[0.026-0.043] unit increase	Genome-wide genotyping array	(A/C)	C	0.3059	-68305	0.8673	0.019	102470310	171643					TRUE	LD filter (R2 < 0.6)
rs77375846	rs990171	celiac disease	2018-04-25	22057235	11812 European 229 Indian 11837 European 391 Indian		2q12.1	2	102470310	IL18R, IL18RAP	IL18RAP - SLC9A4	ENSG00000115607	ENSG00000180251		rs990171-A	intergenic_variant		0.225	1e-16	16	1.2		Targeted genotyping array [ImmunoChip]	(A/C)	A	0.3059	-68305	0.8673	0.019	102470310	24269					TRUE	LD filter (R2 < 0.6)
rs60580012	rs9901869	ankylosing spondylitis	2018-04-25	23749187	9069 European 1550 East Asian 13578 European 1567 East Asian		17q21.32	17	47497840	NPEPPS, TBKBP1, TBX21	MRPL45P2 - NPEPPS	ENSG00000228782	ENSG00000141279		rs9901869-A	intergenic_variant		0.516	2e-12	11.699	1.15		Targeted genotyping array [ImmunoChip]	(G/A)	A	0.4173	-394602	0.1546	0.0123	47497840	25764					TRUE	LD filter (R2 < 0.6)
rs60580012	rs9901869	ankylosing spondylitis	2018-04-25	23749187	9069 European 1550 East Asian 13578 European 1567 East Asian		17q21.32	17	47497840	NPEPPS, TBKBP1, TBX21	MRPL45P2 - NPEPPS	ENSG00000228782	ENSG00000141279		rs9901869-A	intergenic_variant		0.516	6e-15	14.2218	1.14		Targeted genotyping array [ImmunoChip]	(G/A)	A	0.4173	-394602	0.1546	0.0123	47497840	25764					TRUE	LD filter (R2 < 0.6)
rs2074292	rs9901941	body height	2019-07-17	28552196	1249 European 3541 46910 European 471 Carlno (/ ) 1197 Friuli Venezia Giulia (/ ) 1043 Mylopotamos (/ ) 933 (/ ) 1785 Val Borbera (/ )	205,003 European ancestry individuals	17q21.31	17	45179096	RP13-890H12.2	HEXIM2 - FMNL1-DT	ENSG00000168517	ENSG00000267121		rs9901941-A	intergenic_variant		0.2757	1e-07	7	0.045	[0.028-0.062] unit decrease	Genome-wide genotyping array	(T/A)	A	0.2945	-105028	0.2045	0.0174	45179096	57129					TRUE	LD filter (R2 < 0.6)
rs12450700	rs9902312	lifestyle measurement	2020-06-17	32317632	408815 European		17q24.2	17	67074188	NR	HELZ			ENSG00000198265	rs9902312-?	3_prime_UTR_variant			5e-11	10.301	0.0153237	[0.011-0.02] unit increase	Genome-wide genotyping array	(T/C)	?	0.4894	-298595	0.2117	0.0129	67074188	408815					TRUE	LD filter (R2 < 0.6)
rs12950549	rs9902341	mean corpuscular volume	2021-12-14	34594039	350473 European 129832 East Asian		17q21.2	17	42126504		RAB5C			ENSG00000108774	rs9902341-T	intron_variant		NR	2e-16	15.699	0.0218	[0.017-0.027] unit increase	Genome-wide genotyping array	(C/T)	T	0.2991	-218072	0.1874	0.0243	42126504	480305					TRUE	LD filter (R2 < 0.6)
rs12950549	rs9902341	hypothyroidism	2021-12-14	34594039	30155 European 379986 European 1114 East Asian 172656 East Asian		17q21.2	17	42126504		RAB5C			ENSG00000108774	rs9902341-T	intron_variant		NR	5e-10	9.30103	0.0801	[0.055-0.105] unit increase	Genome-wide genotyping array	(C/T)	T	0.2991	-218072	0.1874	0.0243	42126504	583911					TRUE	LD filter (R2 < 0.6)
rs10445262	rs9902384	sex hormone-binding globulin measurement	2020-12-14	32042192	370125 European		17p13.2	17	5268451	NR	ZNF594-DT - RABEP1	ENSG00000261879	ENSG00000029725		rs9902384-A	intergenic_variant		0.753446	3e-11	10.5229	0.00699059	[0.0049-0.0091] unit increase	Genome-wide genotyping array	(G/A)	A	0.479	228570	0.4618	0.1	5268451	370125					TRUE	LD filter (R2 < 0.6)
rs10445262	rs9902384	sex hormone-binding globulin measurement	2020-12-14	32042192	368929 European		17p13.2	17	5268451	NR	ZNF594-DT - RABEP1	ENSG00000261879	ENSG00000029725		rs9902384-A	intergenic_variant		0.753446	8e-09	8.09691	0.00556257	[0.0037-0.0074] unit increase	Genome-wide genotyping array	(G/A)	A	0.479	228570	0.4618	0.1	5268451	368929					TRUE	LD filter (R2 < 0.6)
rs2338796	rs9903269	asthma	2020-04-17	31669095	28862 European 422048 European		17q12	17	39586130	NR	CDK12 - NEUROD2	ENSG00000167258	ENSG00000171532		rs9903269-?	intergenic_variant		NR	6e-10	9.22185			Genome-wide genotyping array	(A/T)	?	0.2991	186756	0.5607	0.0475	39586130	450910					TRUE	LD filter (R2 < 0.6)
rs4795384	rs9903269	asthma	2020-04-17	31669095	28862 European 422048 European		17q12	17	39586130	NR	CDK12 - NEUROD2	ENSG00000167258	ENSG00000171532		rs9903269-?	intergenic_variant		NR	6e-10	9.22185			Genome-wide genotyping array	(A/T)	?	0.2991	25612	0.4703	0.2197	39586130	450910					TRUE	LD filter (R2 < 0.6)
rs2338796	rs9903269	atopic asthma	2020-04-17	31669095	23982 European 393169 European		17q12	17	39586130	NR	CDK12 - NEUROD2	ENSG00000167258	ENSG00000171532		rs9903269-?	intergenic_variant		NR	1e-16	16			Genome-wide genotyping array	(A/T)	?	0.2991	186756	0.5607	0.0475	39586130	417151					TRUE	LD filter (R2 < 0.6)
rs4795384	rs9903269	atopic asthma	2020-04-17	31669095	23982 European 393169 European		17q12	17	39586130	NR	CDK12 - NEUROD2	ENSG00000167258	ENSG00000171532		rs9903269-?	intergenic_variant		NR	1e-16	16			Genome-wide genotyping array	(A/T)	?	0.2991	25612	0.4703	0.2197	39586130	417151					TRUE	LD filter (R2 < 0.6)
rs2338796	rs9903269	body height	2019-05-21	30595370	458000 European		17q12	17	39586130		CDK12 - NEUROD2	ENSG00000167258	ENSG00000171532		rs9903269-?	intergenic_variant		NR	1e-11	11			Genome-wide genotyping array	(A/T)	?	0.2991	186756	0.5607	0.0475	39586130	458000					TRUE	LD filter (R2 < 0.6)
rs4795384	rs9903269	body height	2019-05-21	30595370	458000 European		17q12	17	39586130		CDK12 - NEUROD2	ENSG00000167258	ENSG00000171532		rs9903269-?	intergenic_variant		NR	1e-11	11			Genome-wide genotyping array	(A/T)	?	0.2991	25612	0.4703	0.2197	39586130	458000					TRUE	LD filter (R2 < 0.6)
rs60580012	rs9903692	pulse pressure measurement	2017-07-01	28135244	140886 European	190,318 European ancestry individuals	17q21.32	17	48196567	HOXB7	SKAP1-AS1, SKAP1			ENSG00000263787, ENSG00000141293	rs9903692-A	intron_variant		0.203488	1e-07	7	0.1989	[0.12-0.27] unit decrease	Genome-wide genotyping array	(G/A)	A	0.2622	304121	0.4914	0.0317	48196567	140886					TRUE	LD filter (R2 < 0.6)
rs8080123	rs9903801	glomerular filtration rate	2022-05-26	34272381	1004040 European 165726 East Asian 13842 African American 13359 South Asian 4961 Hispanic 2	417,288 European ancestry individuals	17q23.2	17	60837900		BCAS3			ENSG00000141376	rs9903801-G	intron_variant		0.8461	1e-48	48	0.0051	[0.0045-0.0057] unit decrease	Genome-wide genotyping array	(G/C)	G	0.2035	-327653	0.5177	0.2041	60837900	1201930					TRUE	LD filter (R2 < 0.6)
rs8080123	rs9903801	glomerular filtration rate	2019-07-05	31152163	567460 European 165726 East Asian 13842 African American 13359 South Asian 4961 Hispanic	216,518 European ancestry individuals, 64,204 non-Hispanic black individuals	17q23.2	17	60837900	BCAS3	BCAS3			ENSG00000141376	rs9903801-C	intron_variant		0.1554	2e-36	35.699	0.0047	[0.0039-0.0055] unit increase	Genome-wide genotyping array	(G/C)	C	0.2035	-327653	0.5177	0.2041	60837900	765348					TRUE	LD filter (R2 < 0.6)
rs4925095	rs9904004	triglyceride measurement	2020-07-09	32154731	324694 British		17p11.2	17	17573477	PEMT	PEMT			ENSG00000133027	rs9904004-?	intron_variant		NR	2e-15	14.699	0.0437	[0.034-0.053] unit increase	Genome-wide genotyping array	(A/G)	?	0.1016	-92495	0.504	0.0742	17573477	324694					TRUE	LD filter (R2 < 0.6)
rs8073316	rs9904677	intelligence	2018-09-17	29844566	300486 European		17q22	17	58795664	NR	PPM1E			ENSG00000175175	rs9904677-?	intron_variant		NR	3e-06	5.52288	4.677	z-score decrease	Genome-wide genotyping array	(A/G)	?	0.393	-338356	0.8152	0.5856	58795664	300486					TRUE	LD filter (R2 < 0.6)
rs956006	rs990526	leukocyte count	2019-02-08	30595370	444000 European		15q22.2	15	62538505		TLN2			ENSG00000171914	rs990526-?	intron_variant		NR	2e-12	11.699			Genome-wide genotyping array	(T/C)	?	0.4295	22165	0.9878	0.2175	62538505	444000					TRUE	LD filter (R2 < 0.6)
rs956006	rs990526	leukocyte count	2020-09-18	32888494	408112 British		15q22.2	15	62538505	TLN2	TLN2			ENSG00000171914	rs990526-C	intron_variant		0.235104	1e-10	10	0.0168694	[0.012-0.022] unit increase	Genome-wide genotyping array	(T/C)	C	0.4295	22165	0.9878	0.2175	62538505	408112					TRUE	LD filter (R2 < 0.6)
rs8080123	rs9905274	gout	2020-07-21	32238385	905 Japanese 4554 Japanese		17q23.2	17	61373080	BCAS3	BCAS3			ENSG00000141376	rs9905274-C	intron_variant		0.482	6e-09	8.22185	1.37	[1.23-1.52]	Genome-wide genotyping array	(T/C)	C	0.4643	207527	0.227	0.0199	61373080	5459					TRUE	LD filter (R2 < 0.6)
rs9895661	rs9905274	gout	2020-07-21	32238385	905 Japanese 4554 Japanese		17q23.2	17	61373080	BCAS3	BCAS3			ENSG00000141376	rs9905274-C	intron_variant		0.482	6e-09	8.22185	1.37	[1.23-1.52]	Genome-wide genotyping array	(T/C)	C	0.4643	-6148	0.7683	0.4932	61373080	5459					TRUE	LD filter (R2 < 0.6)
rs887258	rs9905274	gout	2020-07-21	32238385	905 Japanese 4554 Japanese		17q23.2	17	61373080	BCAS3	BCAS3			ENSG00000141376	rs9905274-C	intron_variant		0.482	6e-09	8.22185	1.37	[1.23-1.52]	Genome-wide genotyping array	(T/C)	C	0.4643	-29139	0.4513	0.0917	61373080	5459					TRUE	LD filter (R2 < 0.6)
rs8080123	rs9905274	erythrocyte count	2019-02-08	30595370	445000 European		17q23.2	17	61373080		BCAS3			ENSG00000141376	rs9905274-?	intron_variant		NR	2e-35	34.699			Genome-wide genotyping array	(T/C)	?	0.4643	207527	0.227	0.0199	61373080	445000					TRUE	LD filter (R2 < 0.6)
rs9895661	rs9905274	erythrocyte count	2019-02-08	30595370	445000 European		17q23.2	17	61373080		BCAS3			ENSG00000141376	rs9905274-?	intron_variant		NR	2e-35	34.699			Genome-wide genotyping array	(T/C)	?	0.4643	-6148	0.7683	0.4932	61373080	445000					TRUE	LD filter (R2 < 0.6)
rs887258	rs9905274	erythrocyte count	2019-02-08	30595370	445000 European		17q23.2	17	61373080		BCAS3			ENSG00000141376	rs9905274-?	intron_variant		NR	2e-35	34.699			Genome-wide genotyping array	(T/C)	?	0.4643	-29139	0.4513	0.0917	61373080	445000					TRUE	LD filter (R2 < 0.6)
rs9895661	rs9905385	appendicular lean mass	2020-11-04	33097823	450243 European		17q23.2	17	61420889	intergenic	LINC02875 - TBX4	ENSG00000187013	ENSG00000121075		rs9905385-A	TF_binding_site_variant		0.3293	2e-63	62.699	0.0339	[0.03-0.038] unit increase	Genome-wide genotyping array	(A/G)	A	0.2993	41661	0.3456	0.0705	61420889	450243					TRUE	LD filter (R2 < 0.6)
rs12449763	rs9905786	optic disc size measurement	2020-01-21	31809533	67040 British	28,509 European ancestry individuals	17q25.3	17	81635037	NPLOC4	NPLOC4			ENSG00000182446	rs9905786-T	intron_variant		0.64	5e-25	24.301	0.02	unit increase	Genome-wide genotyping array	(G/T)	T	0.155	74110	0.9939	0.0484	81635037	67040					TRUE	LD filter (R2 < 0.6)
rs12449763	rs9905786	cup-to-disc ratio measurement	2022-07-25	34077760	89579 European		17q25.3	17	81635037		NPLOC4			ENSG00000182446	rs9905786-G	intron_variant		NR	3e-09	8.52288	0.0252	[0.015-0.036] unit decrease	Genome-wide genotyping array	(G/T)	G	0.155	74110	0.9939	0.0484	81635037	89579					TRUE	LD filter (R2 < 0.6)
rs12950549	rs9905939	body height	2021-12-14	34594039	165056 East Asian		17q21.2	17	42753365		EZH1 - HMGN2P15	ENSG00000108799	ENSG00000214578		rs9905939-C	intergenic_variant		0.445341	1e-12	12	0.0144998	[0.011-0.018] unit increase	Genome-wide genotyping array	(T/C)	C	0.4265	408789	0.2048	0.0348	42753365	165056					TRUE	LD filter (R2 < 0.6)
rs35915570	rs9906189	Eczema	2019-02-08	30595370	459000 European		17q12	17	36549567		GGNBP2, GGNBP2			ENSG00000278311, ENSG00000275099	rs9906189-?	intron_variant		NR	4e-09	8.39794			Genome-wide genotyping array	(A/G)	?	0.4073	-4949	1	0.2607	36549567	459000					TRUE	LD filter (R2 < 0.6)
rs60580012	rs9906651	red blood cell density measurement	2020-09-21	32888493	727624 African American AfroCaribbean African European East Asian Hispanic Latin American South Asian		17q21.32	17	48357631	NR	SKAP1			ENSG00000141293	rs9906651-A	intron_variant		0.260699	2e-26	25.699			Genome-wide genotyping array	(G/A)	A	0.3167	465185	0.2086	0.0347	48357631	727624					TRUE	LD filter (R2 < 0.6)
rs4795384	rs9906951	mathematical ability	2018-11-12	30038396	811539 European		17q21.1	17	39891991	Intergenic	ZPBP2 - GSDMB	ENSG00000186075	ENSG00000073605		rs9906951-T	intergenic_variant		0.5097	2e-10	9.69897	0.0106	[0.0075-0.0137] unit decrease	Genome-wide genotyping array	(T/C)	T	0.3834	331473	0.5147	0.0708	39891991	811539					TRUE	LD filter (R2 < 0.6)
rs71147340	rs9906951	mathematical ability	2018-11-12	30038396	811539 European		17q21.1	17	39891991	Intergenic	ZPBP2 - GSDMB	ENSG00000186075	ENSG00000073605		rs9906951-T	intergenic_variant		0.5097	2e-10	9.69897	0.0106	[0.0075-0.0137] unit decrease	Genome-wide genotyping array	(T/C)	T	0.3841	425072	0.4742	0.0606	39891991	811539					TRUE	LD filter (R2 < 0.6)
rs4795384	rs9907088	asthma, cardiovascular disease	2022-05-19	35126453	19954 European 107715 European		17q21.1	17	39878863		ZPBP2 - GSDMB	ENSG00000186075	ENSG00000073605		rs9907088-?	intergenic_variant		NR	1e-34	34			Genome-wide genotyping array	(G/A)	?	0.3261	318345	0.57	0.0676	39878863	127669					TRUE	LD filter (R2 < 0.6)
rs71147340	rs9907088	asthma, cardiovascular disease	2022-05-19	35126453	19954 European 107715 European		17q21.1	17	39878863		ZPBP2 - GSDMB	ENSG00000186075	ENSG00000073605		rs9907088-?	intergenic_variant		NR	1e-34	34			Genome-wide genotyping array	(G/A)	?	0.3262	411944	0.531	0.059	39878863	127669					TRUE	LD filter (R2 < 0.6)
rs8080123	rs9907229	glomerular filtration rate	2019-07-05	31152163	567460 European	216,518 European ancestry individuals	17q23.2	17	60840038	BCAS3	BCAS3			ENSG00000141376	rs9907229-T	intron_variant		0.8461	4e-30	29.3979	0.0049	[0.0039-0.0059] unit decrease	Genome-wide genotyping array	(T/C)	T	0.2037	-325515	0.5182	0.2047	60840038	567460					TRUE	LD filter (R2 < 0.6)
rs9895661	rs9907379	hypertension	2019-05-02	30487518	22566 Japanese 28226 Japanese	8,809 East Asian ancestry cases, 13,663 East Asian ancestry controls, 105,253 European ancestry individuals	17q23.2	17	61412532	NR	LINC02875			ENSG00000187013	rs9907379-T	non_coding_transcript_exon_variant		0.3334	5e-13	12.301	0.0872	[0.063-0.111] unit decrease	Genome-wide genotyping array	(T/C)	T	0.2766	33304	0.471	0.1171	61412532	50792					TRUE	LD filter (R2 < 0.6)
rs9895661	rs9907379	systolic blood pressure	2021-12-14	34594039	340159 European 145505 East Asian		17q23.2	17	61412532		LINC02875			ENSG00000187013	rs9907379-C	non_coding_transcript_exon_variant		NR	9e-18	17.0458	0.0188	[0.014-0.023] unit increase	Genome-wide genotyping array	(T/C)	C	0.2766	33304	0.471	0.1171	61412532	485664					TRUE	LD filter (R2 < 0.6)
rs12950549	rs9907571	BMI-adjusted waist circumference	2020-04-17	31669095	457690 European		17q21.2	17	42296826	NR	STAT5A			ENSG00000126561	rs9907571-?	intron_variant		NR	3e-08	7.52288			Genome-wide genotyping array	(G/A)	?	0.2712	-47750	0.4643	0.1301	42296826	457690					TRUE	LD filter (R2 < 0.6)
rs4925095	rs9908017	smoking status measurement	2019-03-28	30643251	1359002 European		17p11.2	17	17871108	NR	TOM1L2			ENSG00000175662	rs9908017-T	intron_variant		0.637	4e-09	8.39794	0.00675553	[0.0045-0.009] unit increase	Genome-wide genotyping array	(C/T)	T	0.3638	205136	0.4727	0.1513	17871108	1359002					TRUE	LD filter (R2 < 0.6)
rs227731	rs9908159	osteoarthritis, hip, osteoarthritis, knee	2021-11-01	34450027	88842 European 397208 European 899 Japanese 3396 Japanese		17q22	17	56764600		NOG - C17orf67	ENSG00000183691	ENSG00000214226		rs9908159-T	intergenic_variant		0.509	4e-11	10.3979	1.04091	[1.02854401-1.053434502]	Genome-wide genotyping array	(T/C)	T	0.47	68723	0.2178	0.0395	56764600	490345					TRUE	LD filter (R2 < 0.6)
rs227731	rs9908159	BMI-adjusted hip circumference	2021-08-24	34021172	186825 British		17q22	17	56764600	C17orf67	NOG - C17orf67	ENSG00000183691	ENSG00000214226		rs9908159-C	intergenic_variant		NR	5e-11	10.301	0.0202388	[0.014-0.026] unit decrease	Genome-wide genotyping array	(T/C)	C	0.47	68723	0.2178	0.0395	56764600	186825					TRUE	LD filter (R2 < 0.6)
rs12950549	rs9908318	heel bone mineral density	2019-01-28	30598549	426824 British		17q21.2	17	42297133	STAT5A	STAT5A			ENSG00000126561	rs9908318-G	intron_variant		0.692893	5e-14	13.301	0.0151283	[0.011-0.019] unit decrease	Genome-wide genotyping array	(G/T)	G	0.3952	-47443	0.2911	0.0799	42297133	426824					TRUE	LD filter (R2 < 0.6)
rs2074292	rs9908330	cognitive function measurement	2018-11-12	30038396	402382 European		17q21.31	17	45305734	Intergenic	MAP3K14			ENSG00000006062	rs9908330-A	intron_variant		0.5688	1e-10	10	0.015	[0.01-0.02] unit increase	Genome-wide genotyping array	(A/G)	A	0.4477	21609	0.1631	0.0215	45305734	402382					TRUE	LD filter (R2 < 0.6)
rs2074292	rs9908330	cognitive function measurement	2018-11-12	30038396	257841 European		17q21.31	17	45305734	Intergenic	MAP3K14			ENSG00000006062	rs9908330-A	intron_variant		0.5688	4e-08	7.39794	0.0159	[0.01-0.022] unit increase	Genome-wide genotyping array	(A/G)	A	0.4477	21609	0.1631	0.0215	45305734	257841					TRUE	LD filter (R2 < 0.6)
rs4795384	rs9909593	multiple sclerosis	2020-02-10	31604244	14802 European 26703 European	32,627 European and unknown ancestry cases, 41,672 European and unknown ancestry controls	17q21.1	17	39813896	IKZF3	IKZF3			ENSG00000161405	rs9909593-G	intron_variant		NR	9e-17	16.0458	1.0812	NR	Genome-wide genotyping array	(A/G)	G	0.3165	253378	0.5423	0.0585	39813896	41505					TRUE	LD filter (R2 < 0.6)
rs71147340	rs9909593	multiple sclerosis	2020-02-10	31604244	14802 European 26703 European	32,627 European and unknown ancestry cases, 41,672 European and unknown ancestry controls	17q21.1	17	39813896	IKZF3	IKZF3			ENSG00000161405	rs9909593-G	intron_variant		NR	9e-17	16.0458	1.0812	NR	Genome-wide genotyping array	(A/G)	G	0.316	346977	0.5033	0.0506	39813896	41505					TRUE	LD filter (R2 < 0.6)
rs2338796	rs9909593	multiple sclerosis	2020-02-10	31604244	14802 European 26703 European	32,627 European and unknown ancestry cases, 41,672 European and unknown ancestry controls	17q21.1	17	39813896	IKZF3	IKZF3			ENSG00000161405	rs9909593-G	intron_variant		NR	9e-17	16.0458	1.0812	NR	Genome-wide genotyping array	(A/G)	G	0.3165	414522	0.1237	0.0117	39813896	41505					TRUE	LD filter (R2 < 0.6)
rs4795384	rs9909593	asthma, cardiovascular disease	2022-05-19	35126453	19954 European 107715 European		17q21.1	17	39813896		IKZF3			ENSG00000161405	rs9909593-?	intron_variant		NR	8e-35	34.0969			Genome-wide genotyping array	(A/G)	?	0.3165	253378	0.5423	0.0585	39813896	127669					TRUE	LD filter (R2 < 0.6)
rs71147340	rs9909593	asthma, cardiovascular disease	2022-05-19	35126453	19954 European 107715 European		17q21.1	17	39813896		IKZF3			ENSG00000161405	rs9909593-?	intron_variant		NR	8e-35	34.0969			Genome-wide genotyping array	(A/G)	?	0.316	346977	0.5033	0.0506	39813896	127669					TRUE	LD filter (R2 < 0.6)
rs2338796	rs9909593	asthma, cardiovascular disease	2022-05-19	35126453	19954 European 107715 European		17q21.1	17	39813896		IKZF3			ENSG00000161405	rs9909593-?	intron_variant		NR	8e-35	34.0969			Genome-wide genotyping array	(A/G)	?	0.3165	414522	0.1237	0.0117	39813896	127669					TRUE	LD filter (R2 < 0.6)
rs12950549	rs9909628	asthma	2020-06-04	32296059	64538 European 239321 European	NR	17q21.2	17	42266553	STAT5B	STAT5B			ENSG00000173757	rs9909628-A	intron_variant		0.684838	3e-11	10.5229	1.04401	1.03082126991627-1.05737475499095]	Genome-wide genotyping array	(A/T)	A	0.3932	-78023	0.3106	0.0918	42266553	303859					TRUE	LD filter (R2 < 0.6)
rs60580012	rs9909922	heel bone mineral density	2019-02-08	30595370	446000 European		17q21.32	17	48064482		NFE2L1 - CBX1	ENSG00000082641	ENSG00000108468		rs9909922-?	regulatory_region_variant		NR	1e-15	15			Genome-wide genotyping array	(T/C)	?	0.1418	172036	0.4305	0.0113	48064482	446000					TRUE	LD filter (R2 < 0.6)
rs60580012	rs9909922	heel bone mineral density	2019-01-28	30598549	426824 British		17q21.32	17	48064482	NFE2L1	NFE2L1 - CBX1	ENSG00000082641	ENSG00000108468		rs9909922-T	regulatory_region_variant		0.89224	3e-14	13.5229	0.0227585	[0.017-0.029] unit increase	Genome-wide genotyping array	(T/C)	T	0.1418	172036	0.4305	0.0113	48064482	426824					TRUE	LD filter (R2 < 0.6)
rs8080123	rs9910365	intraocular pressure measurement	2018-05-11	29617998	115486 European		17q23.2	17	60853058	BCAS3	BCAS3			ENSG00000141376	rs9910365-A	intron_variant		0.8568	3e-12	11.5229	0.136	[0.097-0.175] unit decrease	Genome-wide genotyping array	(A/G)	A	0.1482	-312495	0.4727	0.1158	60853058	115486					TRUE	LD filter (R2 < 0.6)
rs4925095	rs9910747	fatty acid measurement	2022-04-27	35213538	115006 European		17p11.2	17	17530645		PEMT			ENSG00000133027	rs9910747-A	intron_variant		0.937797	3e-08	7.52288	0.045315	[0.029-0.061] unit decrease	Genome-wide genotyping array	(A/C)	A	0.1312	-135327	0.3264	0.0415	17530645	115006					TRUE	LD filter (R2 < 0.6)
rs4925095	rs9910747	fatty acid measurement	2022-04-27	35213538	115006 European		17p11.2	17	17530645		PEMT			ENSG00000133027	rs9910747-A	intron_variant		0.937797	3e-08	7.52288	0.0465726	[0.03-0.063] unit decrease	Genome-wide genotyping array	(A/C)	A	0.1312	-135327	0.3264	0.0415	17530645	115006					TRUE	LD filter (R2 < 0.6)
rs4925095	rs9910747	free cholesterol measurement, chylomicron measurement, very low density lipoprotein cholesterol measurement	2022-04-27	35213538	115082 European		17p11.2	17	17530645		PEMT			ENSG00000133027	rs9910747-A	intron_variant		0.937795	6e-09	8.22185	0.0479069	[0.032-0.064] unit decrease	Genome-wide genotyping array	(A/C)	A	0.1312	-135327	0.3264	0.0415	17530645	115082					TRUE	LD filter (R2 < 0.6)
rs4925095	rs9910747	very low density lipoprotein cholesterol measurement, phospholipid measurement	2022-04-27	35213538	115082 European		17p11.2	17	17530645		PEMT			ENSG00000133027	rs9910747-A	intron_variant		0.937795	2e-10	9.69897	0.0524774	[0.036-0.069] unit decrease	Genome-wide genotyping array	(A/C)	A	0.1312	-135327	0.3264	0.0415	17530645	115082					TRUE	LD filter (R2 < 0.6)
rs4925095	rs9910747	chylomicron measurement, total cholesterol measurement, very low density lipoprotein cholesterol measurement	2022-04-27	35213538	115082 European		17p11.2	17	17530645		PEMT			ENSG00000133027	rs9910747-A	intron_variant		0.937795	5e-10	9.30103	0.0511984	[0.035-0.067] unit decrease	Genome-wide genotyping array	(A/C)	A	0.1312	-135327	0.3264	0.0415	17530645	115082					TRUE	LD filter (R2 < 0.6)
rs4925095	rs9910747	triglyceride measurement, low density lipoprotein cholesterol measurement	2022-04-27	35213538	115082 European		17p11.2	17	17530645		PEMT			ENSG00000133027	rs9910747-A	intron_variant		0.937795	3e-08	7.52288	0.0460087	[0.03-0.062] unit decrease	Genome-wide genotyping array	(A/C)	A	0.1312	-135327	0.3264	0.0415	17530645	115082					TRUE	LD filter (R2 < 0.6)
rs4925095	rs9910747	chylomicron measurement, very low density lipoprotein cholesterol measurement	2022-04-27	35213538	115082 European		17p11.2	17	17530645		PEMT			ENSG00000133027	rs9910747-A	intron_variant		0.937795	7e-09	8.1549	0.0475407	[0.031-0.064] unit decrease	Genome-wide genotyping array	(A/C)	A	0.1312	-135327	0.3264	0.0415	17530645	115082					TRUE	LD filter (R2 < 0.6)
rs8080123	rs9911155	intraocular pressure measurement	2018-05-11	29617998	115486 European		17q23.2	17	60838698	BCAS3	BCAS3			ENSG00000141376	rs9911155-G	intron_variant		0.857	2e-12	11.699	0.136	[0.097-0.175] unit decrease	Genome-wide genotyping array	(G/T)	G	0.1484	-326855	0.4716	0.1155	60838698	115486					TRUE	LD filter (R2 < 0.6)
rs12449763	rs9911460	refractive error	2020-08-03	32352494	95827 European		17q25.3	17	81571815	NR	NPLOC4			ENSG00000182446	rs9911460-A	intron_variant			7e-19	18.1549	0.1	[0.08-0.12] unit increase	Genome-wide genotyping array	(A/T)	A	0.3073	10888	0.568	0.1943	81571815	95827					TRUE	LD filter (R2 < 0.6)
rs8073316	rs9911578	intelligence	2018-02-23	29326435	120934 British 127548		17q22	17	58875786	PPM1E	PPM1E			ENSG00000175175	rs9911578-T	intron_variant		NR	4e-10	9.39794	0.0188875	[0.013-0.025] unit increase	Genome-wide genotyping array	(C/T)	T	0.3956	-258234	0.8304	0.2574	58875786	248482					TRUE	LD filter (R2 < 0.6)
rs2074292	rs9912362	Parkinson disease	2019-12-19	31701892	15056 European 18618 European 449056 European	22,632 European ancestry cases, 968,735 European ancestry controls	17q21.31	17	45706862	CRHR1	LINC02210-CRHR1, LINC02210-CRHR1			ENSG00000263715, ENSG00000282456	rs9912362-T	intron_variant		0.3594	2e-13	12.699	0.077	[0.057-0.097] unit increase	Genome-wide genotyping array	(T/C)	T	0.4359	422737	0.1139	0.01	45706862	482730					TRUE	LD filter (R2 < 0.6)
rs8065496	rs9912537	BMI-adjusted hip circumference	2021-08-24	34021172	186825 British		17q11.2	17	31408811	RAB11FIP4	RAB11FIP4			ENSG00000131242	rs9912537-G	intron_variant		NR	8e-12	11.0969	0.0212698	[0.015-0.027] unit increase	Genome-wide genotyping array	(A/G)	G	0.3195	15689	0.7695	0.2131	31408811	186825					TRUE	LD filter (R2 < 0.6)
rs10445262	rs9913156	lymphocyte count	2017-08-30	27863252	171643 European		17p13.2	17	4721671	ARRB2	ARRB2 - MED11	ENSG00000141480	ENSG00000161920		rs9913156-T	TF_binding_site_variant		0.7518	4e-15	14.3979	0.0328406	[0.025-0.041] unit decrease	Genome-wide genotyping array	(C/T)	T	0.2047	-318210	0.4886	0.0313	4721671	171643					TRUE	LD filter (R2 < 0.6)
rs8065496	rs9913470	testosterone measurement	2020-12-14	32042192	425097 European		17q11.2	17	31239557	NR	NF1			ENSG00000196712	rs9913470-A	intron_variant		0.803204	5e-15	14.301	0.0138148	[0.01-0.017] unit increase	Genome-wide genotyping array	(A/G)	A	0.4583	-153565	0.6736	0.2942	31239557	425097					TRUE	LD filter (R2 < 0.6)
rs60580012	rs9913760	intelligence	2018-09-17	29844566	300486 European		17q21.32	17	48288456	NR	SKAP1			ENSG00000141293	rs9913760-?	intron_variant		NR	7e-06	5.1549	4.505	z-score decrease	Genome-wide genotyping array	(T/C)	?	0.4485	396010	0.2103	0.0201	48288456	300486					TRUE	LD filter (R2 < 0.6)
rs10445262	rs9914251	educational attainment	2022-07-01	35361970	3037499 European		17p13.2	17	5491562		MIS12 - NLRP1	ENSG00000167842	ENSG00000091592		rs9914251-A	upstream_gene_variant		0.7579	3e-10	9.52288	0.00769663	[0.0053-0.0101] unit increase	Genome-wide genotyping array	(A/G)	A	0.3556	451706	0.3033	0.0259	5491562	3037499					TRUE	LD filter (R2 < 0.6)
rs9894634	rs9914266	myocardial infarction	2016-09-12	26343387	27509 European 130 African American 278 Hispanic American 10257 South Asian 288 Lebanese 1687 East Asian 99121 European 2778 African American 3337 Hispanic American 12899 South Asian 466 Lebanese 7709 East Asian		17p13.3	17	2229956	SMG6	SMG6			ENSG00000070366	rs9914266-C	intron_variant		0.35	3e-06	5.52288	1.05	[1.03-1.07]	Genome-wide genotyping array	(T/C)	C	0.3708	165749	0.5942	0.1578	2229956	166459					TRUE	LD filter (R2 < 0.6)
rs9894634	rs9914578	body mass index	2016-01-27	25673413	104666 European 132115 European 370 African American 517 African American 512 Hispanic 764 Hispanic	up to 48,274 European ancestry male individuals, up to 39,864 European ancestry female individuals, 2,441 African American or Afro-Caribbean male individuals, 6,314 African American or Afro-Caribbean female individuals, 919 Filipino male individuals, 828 Filipino female individuals, 205 Seychellois male individuals, 287 Seychellois female individuals, 2,964 South Asian ancestry male individuals, 658 South Asian ancestry female individuals	17p13.3	17	2101842	SMG6	SMG6			ENSG00000070366	rs9914578-G	intron_variant		0.211	9e-08	7.04576	0.02	[0.013-0.028] kg/m2 increase	Genome-wide genotyping array	(C/G)	G	0.3435	37635	0.6414	0.1632	2101842	238944					TRUE	LD filter (R2 < 0.6)
rs9894634	rs9914578	body mass index	2018-07-24	26426971	309889 European		17p13.3	17	2101842	NR	SMG6			ENSG00000070366	rs9914578-C	intron_variant		0.790178	5e-08	7.30103	0.0179505	unit decrease	Genome-wide genotyping array, Targeted genotyping array [Metabochip, CardioMetabochip]	(C/G)	C	0.3435	37635	0.6414	0.1632	2101842	309889					TRUE	LD filter (R2 < 0.6)
rs9894634	rs9914578	body mass index	2016-01-27	25673413	104666 European 132115 European 370 African American 517 African American 512 Hispanic 764 Hispanic	up to 48,274 European ancestry male individuals, up to 39,864 European ancestry female individuals, 2,441 African American or Afro-Caribbean male individuals, 6,314 African American or Afro-Caribbean female individuals, 919 Filipino male individuals, 828 Filipino female individuals, 205 Seychellois male individuals, 287 Seychellois female individuals, 2,964 South Asian ancestry male individuals, 658 South Asian ancestry female individuals	17p13.3	17	2101842	SMG6	SMG6			ENSG00000070366	rs9914578-G	intron_variant		0.212	8e-08	7.09691	0.026	[0.017-0.036] kg/m2 increase	Genome-wide genotyping array	(C/G)	G	0.3435	37635	0.6414	0.1632	2101842	238944					TRUE	LD filter (R2 < 0.6)
rs9894634	rs9914578	body mass index	2016-01-27	25673413	104666 European 132115 European 370 African American 517 African American 512 Hispanic 764 Hispanic	up to 48,274 European ancestry male individuals, up to 39,864 European ancestry female individuals, 2,441 African American or Afro-Caribbean male individuals, 6,314 African American or Afro-Caribbean female individuals, 919 Filipino male individuals, 828 Filipino female individuals, 205 Seychellois male individuals, 287 Seychellois female individuals, 2,964 South Asian ancestry male individuals, 658 South Asian ancestry female individuals	17p13.3	17	2101842	SMG6	SMG6			ENSG00000070366	rs9914578-G	intron_variant		0.229	2e-08	7.69897	0.02	[0.013-0.027] kg/m2 increase	Genome-wide genotyping array	(C/G)	G	0.3435	37635	0.6414	0.1632	2101842	238944					TRUE	LD filter (R2 < 0.6)
rs9894634	rs9915112	monocyte count	2020-09-21	32888493	639696 African American AfroCaribbean African European East Asian Hispanic Latin American South Asian		17p13.3	17	2104532	NR	SMG6			ENSG00000070366	rs9915112-G	intron_variant		0.212204	1e-31	31			Genome-wide genotyping array	(A/G)	G	0.3468	40325	0.6383	0.1641	2104532	639696					TRUE	LD filter (R2 < 0.6)
rs9894634	rs9915112	monocyte count	2020-09-21	32888493	521594 European		17p13.3	17	2104532	NR	SMG6			ENSG00000070366	rs9915112-G	intron_variant		0.203142	4e-30	29.3979	0.026556	[0.022-0.031] SD unit decrease	Genome-wide genotyping array	(A/G)	G	0.3468	40325	0.6383	0.1641	2104532	521594					TRUE	LD filter (R2 < 0.6)
rs2338796	rs9915323	educational attainment	2022-07-01	35361970	3037499 European		17q12	17	39614228		NEUROD2 - PPP1R1B	ENSG00000171532	ENSG00000131771		rs9915323-A	upstream_gene_variant		0.2934	6e-23	22.2218	0.0113425	[0.0091-0.0136] unit decrease	Genome-wide genotyping array	(A/T)	A	0.487	214854	0.5828	0.1141	39614228	3037499					TRUE	LD filter (R2 < 0.6)
rs4795384	rs9915323	educational attainment	2022-07-01	35361970	3037499 European		17q12	17	39614228		NEUROD2 - PPP1R1B	ENSG00000171532	ENSG00000131771		rs9915323-A	upstream_gene_variant		0.2934	6e-23	22.2218	0.0113425	[0.0091-0.0136] unit decrease	Genome-wide genotyping array	(A/T)	A	0.487	53710	0.7759	0.2724	39614228	3037499					TRUE	LD filter (R2 < 0.6)
rs71147340	rs9915323	educational attainment	2022-07-01	35361970	3037499 European		17q12	17	39614228		NEUROD2 - PPP1R1B	ENSG00000171532	ENSG00000131771		rs9915323-A	upstream_gene_variant		0.2934	6e-23	22.2218	0.0113425	[0.0091-0.0136] unit decrease	Genome-wide genotyping array	(A/T)	A	0.487	147309	0.7431	0.2512	39614228	3037499					TRUE	LD filter (R2 < 0.6)
rs10445262	rs9916042	family history of Alzheimer‚Äôs disease	2019-03-18	30617256	47793 European 328320 European		17p13.2	17	5081152	SCIMP	ZFP3			ENSG00000180787	rs9916042-A	intron_variant		NR	5e-08	7.30103	5.461	NR unit increase	Genome-wide genotyping array	(A/G)	A	0.3171	41271	0.6997	0.1159	5081152	376113					TRUE	LD filter (R2 < 0.6)
rs4795384	rs9916158	asthma, cardiovascular disease	2022-05-19	35126453	19954 European 107715 European		17q21.1	17	40025976		MED24			ENSG00000008838	rs9916158-?	intron_variant		NR	8e-18	17.0969			Genome-wide genotyping array	(G/T)	?	0.3642	465458	0.2301	0.013	40025976	127669					TRUE	LD filter (R2 < 0.6)
rs550057	rs9919007	blood group O, blood group A	2021-11-15	34202464	322 Han Chinese A 356 Han Chinese A		9q34.2	9	133244140	OBP2B, ABO	ABO, ABO			ENSG00000175164, ENSG00000281879	rs9919007-C	intron_variant		0.32	1e-54	54	182.6	[NR]	Genome-wide genotyping array	(C/T)	C	0.3259	-27070	0.3849	0.0722	133244140	678					TRUE	LD filter (R2 < 0.6)
rs11039221	rs9919526	intraocular pressure measurement	2018-05-11	29617998	115486 European		11p11.2	11	47430072	PSMC3, RAPSN	PSMC3 - RAPSN	ENSG00000165916	ENSG00000165917		rs9919526-C	intergenic_variant		0.713	6e-30	29.2218	0.173	[0.14-0.2] unit decrease	Genome-wide genotyping array	(C/T)	C	0.3175	23884	0.9866	0.2205	47430072	115486					TRUE	LD filter (R2 < 0.6)
rs584480	rs9919839	response to anticonvulsant	2012-04-03	22379998	34 European 42 European 1296 European		13q21.33	13	71600221	DACH1	DACH1			ENSG00000276644	rs9919839-?	intron_variant		NR	2e-06	5.69897			Genome-wide genotyping array	(C/T)	?	0.2268	-171152	0.3651	0.0226	71600221	1372					TRUE	LD filter (R2 < 0.6)
rs303937	rs9919839	response to anticonvulsant	2012-04-03	22379998	34 European 42 European 1296 European		13q21.33	13	71600221	DACH1	DACH1			ENSG00000276644	rs9919839-?	intron_variant		NR	2e-06	5.69897			Genome-wide genotyping array	(C/T)	?	0.2268	-198171	0.3853	0.0235	71600221	1372					TRUE	LD filter (R2 < 0.6)
rs12907511	rs9920506	forced expiratory volume, response to bronchodilator	2016-10-14	26634245	10094 European 3260 African American 178		15q25.1	15	78638715	CHRNB4	CHRNB4			ENSG00000117971	rs9920506-A	intron_variant		0.186	7e-07	6.1549	0.063	NR unit increase	Genome-wide genotyping array	(A/G)	A	0.3319	-67004	0.437	0.0965	78638715	13532					TRUE	LD filter (R2 < 0.6)
rs9920185	rs9920556	non-alcoholic fatty liver disease severity measurement	2019-08-20	31311600	235 European		15q14	15	38755010	intergenic	LINC02694			ENSG00000175779	rs9920556-T	intron_variant		0.129787	8e-06	5.09691	0.997106	[0.57-1.43] unit increase	Genome-wide genotyping array	(G/T)	T	0.2492	-226364	0.3441	0.0177	38755010	235					TRUE	LD filter (R2 < 0.6)
rs2461702	rs9921035	adolescent idiopathic scoliosis	2018-09-20	30019117	196 303		15q21.1	15	45254462	NR	SLC28A2			ENSG00000137860	rs9921035-?	intron_variant		NR	9e-06	5.04576			Genome-wide genotyping array	(G/A)	?	0.3135	-100767	0.7725	0.4424	45254462	499					TRUE	LD filter (R2 < 0.6)
rs8058927	rs9921272	prostate carcinoma	2020-11-13	32887889	10792 European 410350 European		16q23.2	16	79838562		LINC01228 - NA	ENSG00000261082			rs9921272-G	intergenic_variant		0.088787	7e-07	6.1549	1.12701	NR	Genome-wide genotyping array	(A/G)	G	0.2011	-70103	0.3443	0.0939	79838562	421142					TRUE	LD filter (R2 < 0.6)
rs112175548	rs9921412	intelligence	2018-09-17	29844566	300486 European		16q22.2	16	71954207	PKD1L3	PKD1L3			ENSG00000277481	rs9921412-T	missense_variant	missense	NR	1e-11	11	6.789	z-score increase	Genome-wide genotyping array	(C/T)	T	0.2129	234066	0.2231	0.0443	71954207	300486					TRUE	LD filter (R2 < 0.6)
rs112175548	rs9921412	cognitive function measurement	2018-11-12	30038396	257841 European		16q22.2	16	71954207	Intergenic	PKD1L3			ENSG00000277481	rs9921412-T	missense_variant	missense	0.735	5e-09	8.30103	0.0188	[0.013-0.025] unit increase	Genome-wide genotyping array	(C/T)	T	0.2129	234066	0.2231	0.0443	71954207	257841					TRUE	LD filter (R2 < 0.6)
rs12448902	rs9922110	intelligence	2018-02-23	29326435	120934 British 127548		16p11.2	16	28610833	SULT1A1	SULT1A1			ENSG00000196502	rs9922110-C	non_coding_transcript_exon_variant		NR	1e-08	8	0.0179672	[0.012-0.024] unit decrease	Genome-wide genotyping array	(C/G)	C	0.3788	-249037	0.9237	0.1193	28610833	248482					TRUE	LD filter (R2 < 0.6)
rs154656	rs9922277	suntan	2018-07-16	29739929	46768 European 74528 European	15,547 European ancestry low tanning cases, 39,835 European moderate and high tanning ancestry controls	16q24.3	16	90092430	PRDM7	PRDM7 - TUBB8P7	ENSG00000126856	ENSG00000261812		rs9922277-C	intergenic_variant		NR	4e-139	138.398	0.223	[0.13-0.31] unit increase	Genome-wide genotyping array	(T/C)	C	0.1496	450835	0.2311	0.0361	90092430	121296					TRUE	LD filter (R2 < 0.6)
rs2460449	rs9922277	suntan	2018-07-16	29739929	46768 European 74528 European	15,547 European ancestry low tanning cases, 39,835 European moderate and high tanning ancestry controls	16q24.3	16	90092430	PRDM7	PRDM7 - TUBB8P7	ENSG00000126856	ENSG00000261812		rs9922277-C	intergenic_variant		NR	4e-139	138.398	0.223	[0.13-0.31] unit increase	Genome-wide genotyping array	(T/C)	C	0.1496	458091	0.2111	0.0278	90092430	121296					TRUE	LD filter (R2 < 0.6)
rs112175548	rs9922596	risky sexual behaviour measurement	2019-03-18	30643258	370711 European		16q22.2	16	71972471	DHODH	PKD1L3			ENSG00000277481	rs9922596-T	intron_variant		0.2207	2e-10	9.69897	0.0181319	[0.013-0.024] unit decrease	Genome-wide genotyping array	(C/T)	T	0.269	252330	0.9109	0.0929	71972471	370711					TRUE	LD filter (R2 < 0.6)
rs9888796	rs9924886	mean reticulocyte volume	2020-09-18	32888494	408112 British		16q22.1	16	68710036	CDH3	CDH3			ENSG00000062038	rs9924886-C	intron_variant		0.267306	1e-09	9	0.0155995	[0.011-0.021] unit increase	Genome-wide genotyping array	(A/C)	C	0.2416	446350	0.1671	0.0203	68710036	408112					TRUE	LD filter (R2 < 0.6)
rs1111571	rs9924886	mean reticulocyte volume	2020-09-18	32888494	408112 British		16q22.1	16	68710036	CDH3	CDH3			ENSG00000062038	rs9924886-C	intron_variant		0.267306	1e-09	9	0.0155995	[0.011-0.021] unit increase	Genome-wide genotyping array	(A/C)	C	0.2416	380758	0.161	0.0194	68710036	408112					TRUE	LD filter (R2 < 0.6)
rs9888796	rs9924886	colorectal cancer, colorectal adenoma	2019-05-28	30510241	55105 European 3026 East Asian 65079 European 2268 East Asian		16q22.1	16	68710036	CDH1	CDH3			ENSG00000062038	rs9924886-A	intron_variant		0.7321	3e-08	7.52288	1.06	[1.04-1.08]	Genome-wide genotyping array	(A/C)	A	0.2416	446350	0.1671	0.0203	68710036	125478					TRUE	LD filter (R2 < 0.6)
rs1111571	rs9924886	colorectal cancer, colorectal adenoma	2019-05-28	30510241	55105 European 3026 East Asian 65079 European 2268 East Asian		16q22.1	16	68710036	CDH1	CDH3			ENSG00000062038	rs9924886-A	intron_variant		0.7321	3e-08	7.52288	1.06	[1.04-1.08]	Genome-wide genotyping array	(A/C)	A	0.2416	380758	0.161	0.0194	68710036	125478					TRUE	LD filter (R2 < 0.6)
rs113441031	rs9924898	skin aging measurement	2021-01-28	32339537	423992 European		16q22.1	16	70207663	CLEC18C	CLEC18C - SMG1P7	ENSG00000157335	ENSG00000261556		rs9924898-G	intergenic_variant		0.50573	5e-08	7.30103	1.02407	NR	Genome-wide genotyping array	(G/A)	G	0.4307	478286	0.3494	0.0152	70207663	423992					TRUE	LD filter (R2 < 0.6)
rs12935539	rs9924984	ornithine measurement	2022-07-18	27073872	79 215 413		16q12.1	16	51776654		LINC01571			ENSG00000260057	rs9924984-?	intron_variant		NR	3e-08	7.52288	0.591325	[0.38-0.8] unit increase	Genome-wide genotyping array	(T/C)	?	0.1084	55574	0.5399	0.0135	51776654	707					TRUE	LD filter (R2 < 0.6)
rs7184096	rs9924984	ornithine measurement	2022-07-18	27073872	79 215 413		16q12.1	16	51776654		LINC01571			ENSG00000260057	rs9924984-?	intron_variant		NR	3e-08	7.52288	0.591325	[0.38-0.8] unit increase	Genome-wide genotyping array	(T/C)	?	0.1084	48869	0.7449	0.0114	51776654	707					TRUE	LD filter (R2 < 0.6)
rs9932625	rs9924984	ornithine measurement	2022-07-18	27073872	79 215 413		16q12.1	16	51776654		LINC01571			ENSG00000260057	rs9924984-?	intron_variant		NR	3e-08	7.52288	0.591325	[0.38-0.8] unit increase	Genome-wide genotyping array	(T/C)	?	0.1084	74819	0.5112	0.0128	51776654	707					TRUE	LD filter (R2 < 0.6)
rs8058927	rs9925837	urate measurement	2019-10-29	31578528	288649 European		16q23.2	16	79893406	LINC01229	LINC01228 - NA	ENSG00000261082			rs9925837-A	intergenic_variant		0.8445	6e-15	14.2218	0.041628	[0.031-0.052] mg/dL decrease	Genome-wide genotyping array	(A/G)	A	0.1847	-15259	0.6709	0.3208	79893406	288649					TRUE	LD filter (R2 < 0.6)
rs8058927	rs9925837	fibroblast growth factor 23 measurement	2018-11-05	30217807	16624 European	4,443 African ancestry individuals	16q23.2	16	79893406	RP11-345M22.3, RP11-148M9.1	LINC01228 - NA	ENSG00000261082			rs9925837-A	intergenic_variant		0.8519	5e-09	8.30103	0.035	[0.023-0.047] unit decrease	Genome-wide genotyping array	(A/G)	A	0.1847	-15259	0.6709	0.3208	79893406	16624					TRUE	LD filter (R2 < 0.6)
rs74331768	rs9926128	mean corpuscular volume	2022-01-28	33887194	22267 Amish White 447 Asian 12285 Black 13831 ÔªøCentral American ÔªøCuban ÔªøDominican ÔªøMexican ÔªøPuerRican ÔªøSouth American		16p13.3	16	2081288		TSC2			ENSG00000103197	rs9926128-T	non_coding_transcript_exon_variant		NR	5e-15	14.301	0.51	[0.37-0.65] unit decrease	Genome-wide sequencing	(C/T)	T	0.1845	-30504	0.3168	0.0569	2081288	48830					TRUE	LD filter (R2 < 0.6)
rs74331768	rs9926128	mean corpuscular hemoglobin	2022-01-28	33887194	20714 Amish White 447 Asian 11246 Black 13834 ÔªøCentral American ÔªøCuban ÔªøDominican ÔªøMexican ÔªøPuerRican ÔªøSouth American		16p13.3	16	2081288		TSC2			ENSG00000103197	rs9926128-T	non_coding_transcript_exon_variant		NR	6e-20	19.2218	0.24	[0.18-0.3] unit decrease	Genome-wide sequencing	(C/T)	T	0.1845	-30504	0.3168	0.0569	2081288	46241					TRUE	LD filter (R2 < 0.6)
rs74331768	rs9926128	mean corpuscular hemoglobin concentration	2022-01-28	33887194	25256 Amish White 447 Asian 13112 Black 13833 ÔªøCentral American ÔªøCuban ÔªøDominican ÔªøMexican ÔªøPuerRican ÔªøSouth American		16p13.3	16	2081288		TSC2			ENSG00000103197	rs9926128-T	non_coding_transcript_exon_variant		NR	9e-11	10.0458	0.07	[0.05-0.09] unit decrease	Genome-wide sequencing	(C/T)	T	0.1845	-30504	0.3168	0.0569	2081288	52648					TRUE	LD filter (R2 < 0.6)
rs2460449	rs9926296	Vitiligo	2012-07-11	22561518	418 European 2810 European	1,377 European ancestry cases, 1,284 European ancestry controls	16q24.3	16	89751681	MC1R	FANCA			ENSG00000187741	rs9926296-A	intron_variant		0.54	2e-13	12.699	1.27	[NR]	Genome-wide genotyping array	(A/G)	A	0.3339	117342	0.625	0.2197	89751681	3228					TRUE	LD filter (R2 < 0.6)
rs154656	rs9926296	Vitiligo	2012-07-11	22561518	418 European 2810 European	1,377 European ancestry cases, 1,284 European ancestry controls	16q24.3	16	89751681	MC1R	FANCA			ENSG00000187741	rs9926296-A	intron_variant		0.54	2e-13	12.699	1.27	[NR]	Genome-wide genotyping array	(A/G)	A	0.3339	110086	0.6922	0.2487	89751681	3228					TRUE	LD filter (R2 < 0.6)
rs112175548	rs9927049	self reported educational attainment	2018-10-19	30038396	1131881 European		16q22.2	16	71826105		ATXN1L			ENSG00000224470	rs9927049-A	intron_variant		0.7453	9e-10	9.04576	0.0099	[0.0068-0.013] unit increase	Genome-wide genotyping array	(G/A)	A	0.126	105968	0.1898	0.0171	71826105	1131881					TRUE	LD filter (R2 < 0.6)
rs112175548	rs9927049	self reported educational attainment	2018-11-12	30038396	1311438 European		16q22.2	16	71826105	Intergenic	ATXN1L			ENSG00000224470	rs9927049-A	intron_variant		0.7453	5e-08	7.30103	0.0082	[0.0053-0.0111] unit increase	Genome-wide genotyping array	(G/A)	A	0.126	105968	0.1898	0.0171	71826105	1311438					TRUE	LD filter (R2 < 0.6)
rs6540119	rs9927732	necrotizing enterocolitis	2018-07-04	29538362	20 African American 6 Hispanic Caucasian 4 European 283 African American 130 Hispanic Caucasian 133 European		16q24.2	16	88043118	NR	BANP			ENSG00000172530	rs9927732-?	intron_variant		NR	3e-07	6.52288			Genome-wide genotyping array	(C/G)	?	0.3602	92247	0.7353	0.1891	88043118	576					TRUE	LD filter (R2 < 0.6)
rs13329952	rs9928003	blood protein measurement	2022-03-28	35264221	400 French		16p12.3	16	20346926		UMOD			ENSG00000169344	rs9928003-A	intron_variant		NR	2e-23	22.699	0.381	[0.31-0.45] ug/mL decrease	Genome-wide genotyping array	(A/C)	A	0.1098	-8259	0.8813	0.2887	20346926	400					TRUE	LD filter (R2 < 0.6)
rs77924615	rs9928003	blood protein measurement	2022-03-28	35264221	400 French		16p12.3	16	20346926		UMOD			ENSG00000169344	rs9928003-A	intron_variant		NR	2e-23	22.699	0.381	[0.31-0.45] ug/mL decrease	Genome-wide genotyping array	(A/C)	A	0.1098	-34084	0.5212	0.18	20346926	400					TRUE	LD filter (R2 < 0.6)
rs74331768	rs9928278	hypertrophic cardiomyopathy	2021-03-05	33495596	1733 European 6628 European		16p13.3	16	2102650	PKD1	PKD1			ENSG00000008710	rs9928278-C	intron_variant		0.1828	6e-07	6.22185	1.45267	1.28-1.65	Genome-wide genotyping array	(T/C)	C	0.2206	-9142	0.9729	0.4286	2102650	8361					TRUE	LD filter (R2 < 0.6)
rs74331768	rs9928278	brain measurement	2022-03-28	33821002	19670 European		16p13.3	16	2102650		PKD1			ENSG00000008710	rs9928278-?	intron_variant		NR	3e-11	10.5229			Genome-wide genotyping array	(T/C)	?	0.2206	-9142	0.9729	0.4286	2102650	19670					TRUE	LD filter (R2 < 0.6)
rs74331768	rs9928327	alkaline phosphatase measurement	2021-06-29	33462484	342535 European 6019 African 7337 South Asian		16p13.3	16	2200232	NR	CASKIN1 - MLST8	ENSG00000167971	ENSG00000167965		rs9928327-T	intergenic_variant		NR	8e-13	12.0969	0.0306	[0.022-0.039] unit decrease	Genome-wide genotyping array	(G/T)	T	0.2115	88440	0.3893	0.0724	2200232	355891					TRUE	LD filter (R2 < 0.6)
rs1111571	rs9928653	schizophrenia	2019-08-19	31268507	816 Indian 900 Indian 505 Indian 871 Indian 405 36989 European 113075 European		16q22.1	16	68218176	NR	NFATC3			ENSG00000072736	rs9928653-?	intron_variant		NR	7e-08	7.1549			Genome-wide genotyping array	(T/C)	?	0.2786	-111102	0.7582	0.053	68218176	153561					TRUE	LD filter (R2 < 0.6)
rs9888796	rs9928653	schizophrenia	2019-08-19	31268507	816 Indian 900 Indian 505 Indian 871 Indian 405 36989 European 113075 European		16q22.1	16	68218176	NR	NFATC3			ENSG00000072736	rs9928653-?	intron_variant		NR	7e-08	7.1549			Genome-wide genotyping array	(T/C)	?	0.2786	-45510	0.7599	0.0517	68218176	153561					TRUE	LD filter (R2 < 0.6)
rs1111571	rs9929218	colorectal cancer	2018-08-21	29917119	36948 European 30864 European	12,952 European ancestry cases, 48,383 European ancestry controls, 8,580 East Asian ancestry cases, 13,050 East Asian ancestry controls, 1,611 Hispanic cases, 4,330 Hispanic controls, 1,894 African American cases, 4,703 African American controls	16q22.1	16	68787043	NR	CDH1			ENSG00000039068	rs9929218-G	intron_variant		0.706	7e-06	5.1549	1.06383	[1.03-1.09]	Genome-wide genotyping array	(G/A)	G	0.2576	457765	0.1821	0.0228	68787043	67812					TRUE	LD filter (R2 < 0.6)
rs1111571	rs9929218	colorectal cancer	2008-12-01	19011631	1902 European 1929 European	18,284 European ancestry cases, 18,926 European ancestry controls	16q22.1	16	68787043	CDH1	CDH1			ENSG00000039068	rs9929218-G	intron_variant		0.29	1e-08	8	1.1	[1.06-1.12]	Genome-wide genotyping array	(G/A)	G	0.2576	457765	0.1821	0.0228	68787043	3831					TRUE	LD filter (R2 < 0.6)
rs154656	rs9929606	melanoma	2022-05-31	34813871	4089 European 11901 European		16q24.3	16	89461129		ANKRD11			ENSG00000167522	rs9929606-C	intron_variant		0.45	4e-07	6.39794	0.133385	[0.082-0.185] unit increase	Genome-wide genotyping array	(C/T)	C	0.4852	-180466	0.2506	0.0154	89461129	15990					TRUE	LD filter (R2 < 0.6)
rs2460449	rs9929606	melanoma	2022-05-31	34813871	4089 European 11901 European		16q24.3	16	89461129		ANKRD11			ENSG00000167522	rs9929606-C	intron_variant		0.45	4e-07	6.39794	0.133385	[0.082-0.185] unit increase	Genome-wide genotyping array	(C/T)	C	0.4852	-173210	0.24	0.0153	89461129	15990					TRUE	LD filter (R2 < 0.6)
rs154656	rs9929606	cutaneous melanoma	2022-05-31	34813871	380287 European	4,089 European ancestry cases, 11,901 European ancestry controls, 44,848 cases, 1,571,864 controls	16q24.3	16	89461129		ANKRD11			ENSG00000167522	rs9929606-C	intron_variant		0.45	2e-40	39.699	0.0927	[0.079-0.106] unit increase	Genome-wide genotyping array	(C/T)	C	0.4852	-180466	0.2506	0.0154	89461129	380287					TRUE	LD filter (R2 < 0.6)
rs2460449	rs9929606	cutaneous melanoma	2022-05-31	34813871	380287 European	4,089 European ancestry cases, 11,901 European ancestry controls, 44,848 cases, 1,571,864 controls	16q24.3	16	89461129		ANKRD11			ENSG00000167522	rs9929606-C	intron_variant		0.45	2e-40	39.699	0.0927	[0.079-0.106] unit increase	Genome-wide genotyping array	(C/T)	C	0.4852	-173210	0.24	0.0153	89461129	380287					TRUE	LD filter (R2 < 0.6)
rs4494548	rs9929792	body mass index	2019-11-05	30239722	806834 European		16p12.3	16	20359753		PDILT			ENSG00000169340	rs9929792-A	intron_variant		0.5005	2e-19	18.699	0.0152	[0.012-0.019] unit increase	Genome-wide genotyping array	(A/T)	A	0.3349	-513	1	0.0545	20359753	806834					TRUE	LD filter (R2 < 0.6)
rs77924615	rs9929792	body mass index	2019-11-05	30239722	806834 European		16p12.3	16	20359753		PDILT			ENSG00000169340	rs9929792-A	intron_variant		0.5005	2e-19	18.699	0.0152	[0.012-0.019] unit increase	Genome-wide genotyping array	(A/T)	A	0.3349	-21257	0.9164	0.0787	20359753	806834					TRUE	LD filter (R2 < 0.6)
rs34882080	rs9929792	body mass index	2019-11-05	30239722	806834 European		16p12.3	16	20359753		PDILT			ENSG00000169340	rs9929792-A	intron_variant		0.5005	2e-19	18.699	0.0152	[0.012-0.019] unit increase	Genome-wide genotyping array	(A/T)	A	0.3349	9634	0.3988	0.0111	20359753	806834					TRUE	LD filter (R2 < 0.6)
rs12922822	rs9929792	body mass index	2019-11-05	30239722	806834 European		16p12.3	16	20359753		PDILT			ENSG00000169340	rs9929792-A	intron_variant		0.5005	2e-19	18.699	0.0152	[0.012-0.019] unit increase	Genome-wide genotyping array	(A/T)	A	0.3349	3430	0.4912	0.0133	20359753	806834					TRUE	LD filter (R2 < 0.6)
rs4494548	rs9929792	body mass index	2020-04-17	31669095	457822 European		16p12.3	16	20359753	NR	PDILT			ENSG00000169340	rs9929792-?	intron_variant		NR	7e-17	16.1549			Genome-wide genotyping array	(A/T)	?	0.3349	-513	1	0.0545	20359753	457822					TRUE	LD filter (R2 < 0.6)
rs77924615	rs9929792	body mass index	2020-04-17	31669095	457822 European		16p12.3	16	20359753	NR	PDILT			ENSG00000169340	rs9929792-?	intron_variant		NR	7e-17	16.1549			Genome-wide genotyping array	(A/T)	?	0.3349	-21257	0.9164	0.0787	20359753	457822					TRUE	LD filter (R2 < 0.6)
rs34882080	rs9929792	body mass index	2020-04-17	31669095	457822 European		16p12.3	16	20359753	NR	PDILT			ENSG00000169340	rs9929792-?	intron_variant		NR	7e-17	16.1549			Genome-wide genotyping array	(A/T)	?	0.3349	9634	0.3988	0.0111	20359753	457822					TRUE	LD filter (R2 < 0.6)
rs12922822	rs9929792	body mass index	2020-04-17	31669095	457822 European		16p12.3	16	20359753	NR	PDILT			ENSG00000169340	rs9929792-?	intron_variant		NR	7e-17	16.1549			Genome-wide genotyping array	(A/T)	?	0.3349	3430	0.4912	0.0133	20359753	457822					TRUE	LD filter (R2 < 0.6)
rs4494548	rs9929792	body mass index	2019-11-05	30239722	434794 European		16p12.3	16	20359753		PDILT			ENSG00000169340	rs9929792-A	intron_variant		0.5005	2e-19	18.699	0.0152	[0.012-0.019] unit increase	Genome-wide genotyping array	(A/T)	A	0.3349	-513	1	0.0545	20359753	434794					TRUE	LD filter (R2 < 0.6)
rs77924615	rs9929792	body mass index	2019-11-05	30239722	434794 European		16p12.3	16	20359753		PDILT			ENSG00000169340	rs9929792-A	intron_variant		0.5005	2e-19	18.699	0.0152	[0.012-0.019] unit increase	Genome-wide genotyping array	(A/T)	A	0.3349	-21257	0.9164	0.0787	20359753	434794					TRUE	LD filter (R2 < 0.6)
rs34882080	rs9929792	body mass index	2019-11-05	30239722	434794 European		16p12.3	16	20359753		PDILT			ENSG00000169340	rs9929792-A	intron_variant		0.5005	2e-19	18.699	0.0152	[0.012-0.019] unit increase	Genome-wide genotyping array	(A/T)	A	0.3349	9634	0.3988	0.0111	20359753	434794					TRUE	LD filter (R2 < 0.6)
rs12922822	rs9929792	body mass index	2019-11-05	30239722	434794 European		16p12.3	16	20359753		PDILT			ENSG00000169340	rs9929792-A	intron_variant		0.5005	2e-19	18.699	0.0152	[0.012-0.019] unit increase	Genome-wide genotyping array	(A/T)	A	0.3349	3430	0.4912	0.0133	20359753	434794					TRUE	LD filter (R2 < 0.6)
rs757002	rs9929808	3-Indolepropionic acid measurement	2022-07-14	33634981	1551 Han Chinese		16p12.3	16	20424721		ACSM5			ENSG00000183549	rs9929808-T	intron_variant		0.261118	2e-32	31.699	0.77	[0.63-0.91] unit decrease	Genome-wide genotyping array	(C/T)	T	0.3277	-60230	0.2943	0.0432	20424721	1551					TRUE	LD filter (R2 < 0.6)
rs12922822	rs9929808	3-Indolepropionic acid measurement	2022-07-14	33634981	1551 Han Chinese		16p12.3	16	20424721		ACSM5			ENSG00000183549	rs9929808-T	intron_variant		0.261118	2e-32	31.699	0.77	[0.63-0.91] unit decrease	Genome-wide genotyping array	(C/T)	T	0.3277	68398	0.5976	0.019	20424721	1551					TRUE	LD filter (R2 < 0.6)
rs77924615	rs9929808	3-Indolepropionic acid measurement	2022-07-14	33634981	1551 Han Chinese		16p12.3	16	20424721		ACSM5			ENSG00000183549	rs9929808-T	intron_variant		0.261118	2e-32	31.699	0.77	[0.63-0.91] unit decrease	Genome-wide genotyping array	(C/T)	T	0.3277	43711	0.4914	0.0219	20424721	1551					TRUE	LD filter (R2 < 0.6)
rs757002	rs9929808	Hydrocinnamic acid measurement	2022-07-14	33634981	1551 Han Chinese		16p12.3	16	20424721		ACSM5			ENSG00000183549	rs9929808-T	intron_variant		0.261118	8e-15	14.0969	0.33	[0.25-0.41] unit decrease	Genome-wide genotyping array	(C/T)	T	0.3277	-60230	0.2943	0.0432	20424721	1551					TRUE	LD filter (R2 < 0.6)
rs12922822	rs9929808	Hydrocinnamic acid measurement	2022-07-14	33634981	1551 Han Chinese		16p12.3	16	20424721		ACSM5			ENSG00000183549	rs9929808-T	intron_variant		0.261118	8e-15	14.0969	0.33	[0.25-0.41] unit decrease	Genome-wide genotyping array	(C/T)	T	0.3277	68398	0.5976	0.019	20424721	1551					TRUE	LD filter (R2 < 0.6)
rs77924615	rs9929808	Hydrocinnamic acid measurement	2022-07-14	33634981	1551 Han Chinese		16p12.3	16	20424721		ACSM5			ENSG00000183549	rs9929808-T	intron_variant		0.261118	8e-15	14.0969	0.33	[0.25-0.41] unit decrease	Genome-wide genotyping array	(C/T)	T	0.3277	43711	0.4914	0.0219	20424721	1551					TRUE	LD filter (R2 < 0.6)
rs112175548	rs9929977	low density lipoprotein cholesterol measurement	2020-07-21	32203549	440546 European		16q22.2	16	71605150	MARVELD3	TAT-AS1 - MARVELD3	ENSG00000260886	ENSG00000140832		rs9929977-T	intergenic_variant		0.630156	1e-14	14	0.0167251	[0.012-0.021] unit decrease	Genome-wide genotyping array	(T/A)	T	0.4111	-114987	0.9771	0.2028	71605150	440546					TRUE	LD filter (R2 < 0.6)
rs112175548	rs9930957	3-hydroxybutyrate measurement	2022-04-27	35213538	113594 European		16q22.2	16	72116024		PMFBP1			ENSG00000118557	rs9930957-C	intron_variant		0.840216	5e-29	28.301	0.0624432	[0.051-0.073] unit decrease	Genome-wide genotyping array	(C/T)	C	0.1661	395883	0.1488	0.0145	72116024	113594					TRUE	LD filter (R2 < 0.6)
rs112175548	rs9930957	very low density lipoprotein cholesterol measurement, phospholipids:total lipids ratio	2022-04-27	35213538	115082 European		16q22.2	16	72116024		PMFBP1			ENSG00000118557	rs9930957-C	intron_variant		0.840158	4e-14	13.3979	0.0415746	[0.031-0.052] unit increase	Genome-wide genotyping array	(C/T)	C	0.1661	395883	0.1488	0.0145	72116024	115082					TRUE	LD filter (R2 < 0.6)
rs112175548	rs9930957	leucine measurement	2022-04-27	35213538	115078 European		16q22.2	16	72116024		PMFBP1			ENSG00000118557	rs9930957-C	intron_variant		0.840161	2e-22	21.699	0.0526307	[0.042-0.063] unit decrease	Genome-wide genotyping array	(C/T)	C	0.1661	395883	0.1488	0.0145	72116024	115078					TRUE	LD filter (R2 < 0.6)
rs154656	rs9931440	mean corpuscular volume	2017-08-30	27863252	172433 European		16q24.3	16	89706016	SPATA2L	SPATA2L - VPS9D1	ENSG00000158792	ENSG00000075399		rs9931440-C	TF_binding_site_variant		0.4526	7e-14	13.1549	0.027182	[0.02-0.034] unit increase	Genome-wide genotyping array	(A/C)	C	0.2875	64421	0.7326	0.346	89706016	172433					TRUE	LD filter (R2 < 0.6)
rs2460449	rs9931440	mean corpuscular volume	2017-08-30	27863252	172433 European		16q24.3	16	89706016	SPATA2L	SPATA2L - VPS9D1	ENSG00000158792	ENSG00000075399		rs9931440-C	TF_binding_site_variant		0.4526	7e-14	13.1549	0.027182	[0.02-0.034] unit increase	Genome-wide genotyping array	(A/C)	C	0.2875	71677	0.6481	0.2933	89706016	172433					TRUE	LD filter (R2 < 0.6)
rs12448902	rs9931989	waist-hip ratio	2019-11-04	30239722	316772 European		16p11.2	16	28894763	NR	ATP2A1			ENSG00000196296	rs9931989-C	intron_variant		0.6674	5e-22	21.301	0.0171	[0.014-0.021] unit decrease	Genome-wide genotyping array	(G/C)	C	0.2492	34893	0.903	0.5633	28894763	316772					TRUE	LD filter (R2 < 0.6)
rs12448902	rs9931989	BMI-adjusted waist circumference	2020-04-17	31669095	457690 European		16p11.2	16	28894763	NR	ATP2A1			ENSG00000196296	rs9931989-?	intron_variant		NR	2e-15	14.699			Genome-wide genotyping array	(G/C)	?	0.2492	34893	0.903	0.5633	28894763	457690					TRUE	LD filter (R2 < 0.6)
rs3809627	rs9932196	waist-hip ratio	2019-11-04	30239722	316772 European		16p11.2	16	29971798	NR	TMEM219			ENSG00000149932	rs9932196-T	3_prime_UTR_variant		0.4556	8e-21	20.0969	0.0184	[0.014-0.022] unit increase	Genome-wide genotyping array	(G/T)	T	0.4131	-120041	0.7803	0.3682	29971798	316772					TRUE	LD filter (R2 < 0.6)
rs7184096	rs9932220	heel bone mineral density	2018-09-20	28869591	76067 European 66420 European		16q12.1	16	51724205	LINC01571	RN7SKP142 - LINC01571	ENSG00000223168	ENSG00000260057		rs9932220-G	intergenic_variant		0.781238	4e-18	17.3979	0.0330394	[0.025-0.041] unit decrease	Genome-wide genotyping array	(G/A)	G	0.2851	-3580	0.9903	0.066	51724205	142487					TRUE	LD filter (R2 < 0.6)
rs7184096	rs9932220	diastolic blood pressure	2018-11-29	30224653	757601 European		16q12.1	16	51724205	C16orf97	RN7SKP142 - LINC01571	ENSG00000223168	ENSG00000260057		rs9932220-G	intergenic_variant		0.7823	4e-14	13.3979	0.1591	[0.12-0.2] mmHg increase	Genome-wide genotyping array	(G/A)	G	0.2851	-3580	0.9903	0.066	51724205	757601					TRUE	LD filter (R2 < 0.6)
rs7184096	rs9932220	heel bone mineral density	2018-09-20	28869591	76067 European 66420 European		16q12.1	16	51724205	LINC01571	RN7SKP142 - LINC01571	ENSG00000223168	ENSG00000260057		rs9932220-G	intergenic_variant		0.780596	1e-08	8	0.0302613	[0.018-0.042] unit decrease	Genome-wide genotyping array	(G/A)	G	0.2851	-3580	0.9903	0.066	51724205	142487					TRUE	LD filter (R2 < 0.6)
rs7184096	rs9932220	essential hypertension, age at diagnosis	2020-11-26	32589924	76566 British 206305 British		16q12.1	16	51724205	SALL1, LINC0157144	RN7SKP142 - LINC01571	ENSG00000223168	ENSG00000260057		rs9932220-?	intergenic_variant		NR	2e-08	7.69897			Genome-wide genotyping array	(G/A)	?	0.2851	-3580	0.9903	0.066	51724205	282871					TRUE	LD filter (R2 < 0.6)
rs7184096	rs9932220	heel bone mineral density	2018-10-18	30048462	394929 European		16q12.1	16	51724205		RN7SKP142 - LINC01571	ENSG00000223168	ENSG00000260057		rs9932220-?	intergenic_variant		NR	1e-51	51	0.0363862	[0.031-0.041] unit decrease	Genome-wide genotyping array	(G/A)	?	0.2851	-3580	0.9903	0.066	51724205	394929					TRUE	LD filter (R2 < 0.6)
rs7184096	rs9932220	heel bone mineral density	2018-09-20	28869591	76067 European 66420 European		16q12.1	16	51724205	LINC01571	RN7SKP142 - LINC01571	ENSG00000223168	ENSG00000260057		rs9932220-G	intergenic_variant		0.781798	5e-11	10.301	0.0362547	[0.025-0.047] unit decrease	Genome-wide genotyping array	(G/A)	G	0.2851	-3580	0.9903	0.066	51724205	142487					TRUE	LD filter (R2 < 0.6)
rs2460449	rs9932312	mathematical ability	2018-11-12	30038396	811539 European		16q24.3	16	90049151	Intergenic	URAHP - PRDM7	ENSG00000222019	ENSG00000126856		rs9932312-A	intergenic_variant		0.2464	8e-10	9.09691	0.0118	[0.0081-0.0155] unit increase	Genome-wide genotyping array	(A/G)	A	0.4732	414812	0.3475	0.0306	90049151	811539					TRUE	LD filter (R2 < 0.6)
rs154656	rs9932312	mathematical ability	2018-11-12	30038396	811539 European		16q24.3	16	90049151	Intergenic	URAHP - PRDM7	ENSG00000222019	ENSG00000126856		rs9932312-A	intergenic_variant		0.2464	8e-10	9.09691	0.0118	[0.0081-0.0155] unit increase	Genome-wide genotyping array	(A/G)	A	0.4732	407556	0.3828	0.0343	90049151	811539					TRUE	LD filter (R2 < 0.6)
rs7184096	rs9932625	blood urea nitrogen measurement	2019-07-05	31152163	416178 European		16q12.1	16	51701835	LINC01571	RN7SKP142 - LINC01571	ENSG00000223168	ENSG00000260057		rs9932625-A	intergenic_variant		0.2566	4e-07	6.39794	0.0039	[0.0023-0.0055] unit increase	Genome-wide genotyping array	(G/A)	A	0.2863	-25950	0.6232	0.0263	51701835	416178					TRUE	LD filter (R2 < 0.6)
rs7184096	rs9932625	glomerular filtration rate	2022-05-26	34272381	1004040 European 165726 East Asian 13842 African American 13359 South Asian 4961 Hispanic 2	417,288 European ancestry individuals	16q12.1	16	51701835		RN7SKP142 - LINC01571	ENSG00000223168	ENSG00000260057		rs9932625-A	intergenic_variant		0.246154	7e-39	38.1549	0.0035	[0.003-0.004] unit decrease	Genome-wide genotyping array	(G/A)	A	0.2863	-25950	0.6232	0.0263	51701835	1201930					TRUE	LD filter (R2 < 0.6)
rs7184096	rs9932625	blood urea nitrogen measurement	2022-05-26	34272381	679531 European 173149		16q12.1	16	51701835		RN7SKP142 - LINC01571	ENSG00000223168	ENSG00000260057		rs9932625-A	intergenic_variant		0.2468	5e-11	10.301	0.0038	[0.0026-0.005] unit increase	Genome-wide genotyping array	(G/A)	A	0.2863	-25950	0.6232	0.0263	51701835	852680					TRUE	LD filter (R2 < 0.6)
rs7184096	rs9932625	urate measurement	2021-02-17	33356394	454183 European		16q12.1	16	51701835	NR	RN7SKP142 - LINC01571	ENSG00000223168	ENSG00000260057		rs9932625-A	intergenic_variant		0.23	2e-15	14.699	0.0172	[0.013-0.021] unit increase	Genome-wide genotyping array	(G/A)	A	0.2863	-25950	0.6232	0.0263	51701835	454183					TRUE	LD filter (R2 < 0.6)
rs7184096	rs9932625	glomerular filtration rate	2019-07-05	31152163	567460 European 165726 East Asian 13842 African American 13359 South Asian 4961 Hispanic	216,518 European ancestry individuals, 64,204 non-Hispanic black individuals	16q12.1	16	51701835	LINC01571	RN7SKP142 - LINC01571	ENSG00000223168	ENSG00000260057		rs9932625-A	intergenic_variant		0.2566	1e-23	23	0.003	[0.0024-0.0036] unit decrease	Genome-wide genotyping array	(G/A)	A	0.2863	-25950	0.6232	0.0263	51701835	765348					TRUE	LD filter (R2 < 0.6)
rs7184096	rs9932625	glomerular filtration rate	2022-05-26	34272381	1004040 European	417,288 European ancestry individuals	16q12.1	16	51701835		RN7SKP142 - LINC01571	ENSG00000223168	ENSG00000260057		rs9932625-A	intergenic_variant		0.2295	3e-33	32.5229	0.00360172	[0.003-0.0042] unit decrease	Genome-wide genotyping array	(G/A)	A	0.2863	-25950	0.6232	0.0263	51701835	1004040					TRUE	LD filter (R2 < 0.6)
rs7184096	rs9932625	glomerular filtration rate	2022-05-26	34272381	460826 European		16q12.1	16	51701835		RN7SKP142 - LINC01571	ENSG00000223168	ENSG00000260057		rs9932625-A	intergenic_variant		0.23	3e-17	16.5229	0.0046	[0.0036-0.0056] unit decrease	Genome-wide genotyping array	(G/A)	A	0.2863	-25950	0.6232	0.0263	51701835	460826					TRUE	LD filter (R2 < 0.6)
rs12448902	rs9933198	QT interval	2021-12-03	34274964	24495 European		16p11.2	16	28877088		SH2B1 - ATP2A1	ENSG00000178188	ENSG00000196296		rs9933198-C	intron_variant		0.76	6e-07	6.22185	0.034	[0.02-0.048] unit increase	Genome-wide genotyping array	(C/T)	C	0.3706	17218	1	0.135	28877088	24495					TRUE	LD filter (R2 < 0.6)
rs12448902	rs9933198	QT interval	2021-12-03	34274964	52107 European	48,997 individuals	16p11.2	16	28877088		SH2B1 - ATP2A1	ENSG00000178188	ENSG00000196296		rs9933198-T	intron_variant		0.2422	6e-16	15.2218	0.97	[0.73-1.21] unit decrease	Genome-wide genotyping array	(C/T)	T	0.3706	17218	1	0.135	28877088	52107					TRUE	LD filter (R2 < 0.6)
rs12448902	rs9933198	QT interval	2021-12-03	34274964	27612 European		16p11.2	16	28877088		SH2B1 - ATP2A1	ENSG00000178188	ENSG00000196296		rs9933198-C	intron_variant		0.76	5e-10	9.30103	0.042	[0.028-0.056] unit increase	Genome-wide genotyping array	(C/T)	C	0.3706	17218	1	0.135	28877088	27612					TRUE	LD filter (R2 < 0.6)
rs74331768	rs9934488	brain measurement	2022-03-07	34910505	33748 European		16p13.3	16	2105296		PKD1			ENSG00000008710	rs9934488-G	intron_variant		0.16	1e-48	48	14.65	z score increase	Genome-wide genotyping array	(A/G)	G	0.219	-6496	0.9797	0.4387	2105296	33748					TRUE	LD filter (R2 < 0.6)
rs3809627	rs9934579	alcohol consumption measurement	2019-03-28	30643251	1039210 European		16p11.2	16	30463535	NR	Y_RNA - Y_RNA	ENSG00000200361	ENSG00000200361		rs9934579-A	intergenic_variant		0.135	4e-10	9.39794	0.0121585	[0.0084-0.016] unit decrease	Genome-wide genotyping array	(G/A)	A	0.1486	371696	0.3164	0.015	30463535	1039210					TRUE	LD filter (R2 < 0.6)
rs71606723	rs993460	glycerophospholipid measurement	2022-02-17	34503513	5662 Pakistani		4q26	4	114510521		ARSJ - UGT8	ENSG00000180801	ENSG00000174607		rs993460-C	intergenic_variant		NR	8e-10	9.09691	0.0642	[0.044-0.085] unit increase	Genome-wide genotyping array	(A/C)	C	0.469	-66780	0.8474	0.252	114510521	5662					TRUE	LD filter (R2 < 0.6)
rs8058927	rs9935686	urate measurement	2021-02-17	33356394	454183 European		16q23.2	16	79893321	NR	LINC01228 - NA	ENSG00000261082			rs9935686-A	intergenic_variant		0.15	2e-28	27.699	0.0282	[0.023-0.033] unit increase	Genome-wide genotyping array	(C/A)	A	0.1817	-15344	0.677	0.3202	79893321	454183					TRUE	LD filter (R2 < 0.6)
rs12935539	rs9935845	heel bone mineral density	2018-10-18	30048462	394929 European		16q12.1	16	51813887		LINC01571 - LINC02911	ENSG00000260057	ENSG00000261190		rs9935845-?	regulatory_region_variant		NR	3e-54	53.5229	0.0313869	[0.027-0.036] unit decrease	Genome-wide genotyping array	(G/A)	?	0.3031	92807	0.4919	0.0402	51813887	394929					TRUE	LD filter (R2 < 0.6)
rs9932625	rs9935845	heel bone mineral density	2018-10-18	30048462	394929 European		16q12.1	16	51813887		LINC01571 - LINC02911	ENSG00000260057	ENSG00000261190		rs9935845-?	regulatory_region_variant		NR	3e-54	53.5229	0.0313869	[0.027-0.036] unit decrease	Genome-wide genotyping array	(G/A)	?	0.3031	112052	0.4156	0.0301	51813887	394929					TRUE	LD filter (R2 < 0.6)
rs6540119	rs9936170	anxiety	2018-10-31	29942085	348219 European		16q24.2	16	87477955	NR	ZCCHC14			ENSG00000140948	rs9936170-G	intron_variant		NR	5e-09	8.30103	0.01787	[0.012-0.024] unit increase	Genome-wide genotyping array	(A/G)	G	0.4555	-472916	0.2014	0.0211	87477955	348219					TRUE	LD filter (R2 < 0.6)
rs112175548	rs9936784	smoking status measurement	2019-03-28	30643251	1232091 European		16q22.2	16	72196795	NR	PMFBP1 - LINC01572	ENSG00000118557	ENSG00000261008		rs9936784-G	intergenic_variant		0.53418	4e-08	7.39794	0.0139895	[0.009-0.019] unit increase	Genome-wide genotyping array	(T/G)	G	0.4345	476654	0.3872	0.035	72196795	1232091					TRUE	LD filter (R2 < 0.6)
rs9888796	rs9937664	mean corpuscular hemoglobin concentration	2020-09-21	32888493	642173 African American AfroCaribbean African European East Asian Hispanic Latin American South Asian		16q22.1	16	68750700	NR	CDH1			ENSG00000039068	rs9937664-C	intron_variant		0.255449	4e-13	12.3979			Genome-wide genotyping array	(T/C)	C	0.2115	487014	0.1815	0.0285	68750700	642173					TRUE	LD filter (R2 < 0.6)
rs1111571	rs9937664	mean corpuscular hemoglobin concentration	2020-09-21	32888493	642173 African American AfroCaribbean African European East Asian Hispanic Latin American South Asian		16q22.1	16	68750700	NR	CDH1			ENSG00000039068	rs9937664-C	intron_variant		0.255449	4e-13	12.3979			Genome-wide genotyping array	(T/C)	C	0.2115	421422	0.2023	0.0364	68750700	642173					TRUE	LD filter (R2 < 0.6)
rs112175548	rs9938539	glycoprotein measurement	2022-04-27	35213538	115082 European		16q22.2	16	71996681		PKD1L3			ENSG00000277481	rs9938539-T	intron_variant		0.642511	3e-35	34.5229	0.0539391	[0.045-0.062] unit decrease	Genome-wide genotyping array	(T/C)	T	0.2634	276540	0.327	0.091	71996681	115082					TRUE	LD filter (R2 < 0.6)
rs1111571	rs9939049	colorectal cancer	2019-06-27	31089142	31197 European 61770 European		16q22.1	16	68778398	NR	CDH1			ENSG00000039068	rs9939049-A	intron_variant		NR	2e-07	6.69897	1.06	[1.04-1.09]	Genome-wide genotyping array	(A/T)	A	0.277	449120	0.1745	0.019	68778398	92967					TRUE	LD filter (R2 < 0.6)
rs3809627	rs9939774	eosinophil count	2020-09-21	32888493	474237 European		16p11.2	16	30057033	NR	TLCD3B - ALDOA	ENSG00000149926	ENSG00000149925		rs9939774-T	intron_variant		0.404524	2e-47	46.699	0.029236	[0.025-0.033] SD unit decrease	Genome-wide genotyping array	(C/T)	T	0.3243	-34806	0.9907	0.4046	30057033	474237					TRUE	LD filter (R2 < 0.6)
rs3809627	rs9939774	eosinophil count	2020-09-21	32888493	583850 African American AfroCaribbean African European East Asian Hispanic Latin American South Asian		16p11.2	16	30057033	NR	TLCD3B - ALDOA	ENSG00000149926	ENSG00000149925		rs9939774-T	intron_variant		0.382771	1e-48	48			Genome-wide genotyping array	(C/T)	T	0.3243	-34806	0.9907	0.4046	30057033	583850					TRUE	LD filter (R2 < 0.6)
rs3809627	rs9939774	Agents acting on the renin-angiotensin system use measurement	2019-06-21	31015401	62752 European 174778 European		16p11.2	16	30057033	ALDOA	TLCD3B - ALDOA	ENSG00000149926	ENSG00000149925		rs9939774-T	intron_variant		0.405631	9e-09	8.04576	0.0353327	[0.023-0.047] unit increase	Genome-wide genotyping array	(C/T)	T	0.3243	-34806	0.9907	0.4046	30057033	237530					TRUE	LD filter (R2 < 0.6)
rs2460449	rs9939914	reticulocyte measurement	2020-09-18	32888494	408112 British		16q24.3	16	89873521	TCF25	SPIRE2 - TCF25	ENSG00000204991	ENSG00000141002		rs9939914-C	regulatory_region_variant		0.250725	2e-24	23.699	0.0266699	[0.022-0.032] unit increase	Genome-wide genotyping array	(T/C)	C	0.4571	239182	0.4931	0.0814	89873521	408112					TRUE	LD filter (R2 < 0.6)
rs154656	rs9939914	reticulocyte measurement	2020-09-18	32888494	408112 British		16q24.3	16	89873521	TCF25	SPIRE2 - TCF25	ENSG00000204991	ENSG00000141002		rs9939914-C	regulatory_region_variant		0.250725	2e-24	23.699	0.0266699	[0.022-0.032] unit increase	Genome-wide genotyping array	(T/C)	C	0.4571	231926	0.5814	0.1045	89873521	408112					TRUE	LD filter (R2 < 0.6)
rs2460449	rs9939914	reticulocyte count	2017-08-30	27863252	170763 European		16q24.3	16	89873521	TCF25	SPIRE2 - TCF25	ENSG00000204991	ENSG00000141002		rs9939914-C	regulatory_region_variant		0.2539	8e-12	11.0969	0.0285662	[0.02-0.037] unit increase	Genome-wide genotyping array	(T/C)	C	0.4571	239182	0.4931	0.0814	89873521	170763					TRUE	LD filter (R2 < 0.6)
rs154656	rs9939914	reticulocyte count	2017-08-30	27863252	170763 European		16q24.3	16	89873521	TCF25	SPIRE2 - TCF25	ENSG00000204991	ENSG00000141002		rs9939914-C	regulatory_region_variant		0.2539	8e-12	11.0969	0.0285662	[0.02-0.037] unit increase	Genome-wide genotyping array	(T/C)	C	0.4571	231926	0.5814	0.1045	89873521	170763					TRUE	LD filter (R2 < 0.6)
rs2460449	rs9939914	reticulocyte count	2020-09-18	32888494	408112 British		16q24.3	16	89873521	TCF25	SPIRE2 - TCF25	ENSG00000204991	ENSG00000141002		rs9939914-C	regulatory_region_variant		0.250736	3e-27	26.5229	0.0282216	[0.023-0.033] unit increase	Genome-wide genotyping array	(T/C)	C	0.4571	239182	0.4931	0.0814	89873521	408112					TRUE	LD filter (R2 < 0.6)
rs154656	rs9939914	reticulocyte count	2020-09-18	32888494	408112 British		16q24.3	16	89873521	TCF25	SPIRE2 - TCF25	ENSG00000204991	ENSG00000141002		rs9939914-C	regulatory_region_variant		0.250736	3e-27	26.5229	0.0282216	[0.023-0.033] unit increase	Genome-wide genotyping array	(T/C)	C	0.4571	231926	0.5814	0.1045	89873521	408112					TRUE	LD filter (R2 < 0.6)
rs2460449	rs9939914	hair color	2019-01-30	30531825	39397 British 283920 British		16q24.3	16	89873521	TCF25	SPIRE2 - TCF25	ENSG00000204991	ENSG00000141002		rs9939914-C	regulatory_region_variant		0.2504	7e-36	35.1549	1.14	NR	Genome-wide genotyping array	(T/C)	C	0.4571	239182	0.4931	0.0814	89873521	323317					TRUE	LD filter (R2 < 0.6)
rs154656	rs9939914	hair color	2019-01-30	30531825	39397 British 283920 British		16q24.3	16	89873521	TCF25	SPIRE2 - TCF25	ENSG00000204991	ENSG00000141002		rs9939914-C	regulatory_region_variant		0.2504	7e-36	35.1549	1.14	NR	Genome-wide genotyping array	(T/C)	C	0.4571	231926	0.5814	0.1045	89873521	323317					TRUE	LD filter (R2 < 0.6)
rs2460449	rs9939914	reticulocyte count	2020-09-18	32888494	408112 British		16q24.3	16	89873521	TCF25	SPIRE2 - TCF25	ENSG00000204991	ENSG00000141002		rs9939914-C	regulatory_region_variant		0.250779	2e-25	24.699	0.0274538	[0.022-0.033] unit increase	Genome-wide genotyping array	(T/C)	C	0.4571	239182	0.4931	0.0814	89873521	408112					TRUE	LD filter (R2 < 0.6)
rs154656	rs9939914	reticulocyte count	2020-09-18	32888494	408112 British		16q24.3	16	89873521	TCF25	SPIRE2 - TCF25	ENSG00000204991	ENSG00000141002		rs9939914-C	regulatory_region_variant		0.250779	2e-25	24.699	0.0274538	[0.022-0.033] unit increase	Genome-wide genotyping array	(T/C)	C	0.4571	231926	0.5814	0.1045	89873521	408112					TRUE	LD filter (R2 < 0.6)
rs2460449	rs9939914	reticulocyte measurement	2020-09-18	32888494	408112 British		16q24.3	16	89873521	TCF25	SPIRE2 - TCF25	ENSG00000204991	ENSG00000141002		rs9939914-C	regulatory_region_variant		0.250771	2e-25	24.699	0.0273053	[0.022-0.032] unit increase	Genome-wide genotyping array	(T/C)	C	0.4571	239182	0.4931	0.0814	89873521	408112					TRUE	LD filter (R2 < 0.6)
rs154656	rs9939914	reticulocyte measurement	2020-09-18	32888494	408112 British		16q24.3	16	89873521	TCF25	SPIRE2 - TCF25	ENSG00000204991	ENSG00000141002		rs9939914-C	regulatory_region_variant		0.250771	2e-25	24.699	0.0273053	[0.022-0.032] unit increase	Genome-wide genotyping array	(T/C)	C	0.4571	231926	0.5814	0.1045	89873521	408112					TRUE	LD filter (R2 < 0.6)
rs2460449	rs9939914	reticulocyte count	2017-08-30	27863252	170641 European		16q24.3	16	89873521	TCF25	SPIRE2 - TCF25	ENSG00000204991	ENSG00000141002		rs9939914-C	regulatory_region_variant		0.2539	2e-16	15.699	0.0344699	[0.026-0.043] unit increase	Genome-wide genotyping array	(T/C)	C	0.4571	239182	0.4931	0.0814	89873521	170641					TRUE	LD filter (R2 < 0.6)
rs154656	rs9939914	reticulocyte count	2017-08-30	27863252	170641 European		16q24.3	16	89873521	TCF25	SPIRE2 - TCF25	ENSG00000204991	ENSG00000141002		rs9939914-C	regulatory_region_variant		0.2539	2e-16	15.699	0.0344699	[0.026-0.043] unit increase	Genome-wide genotyping array	(T/C)	C	0.4571	231926	0.5814	0.1045	89873521	170641					TRUE	LD filter (R2 < 0.6)
rs2460449	rs9939914	hair color	2019-01-30	30531825	269394 British 14526 British		16q24.3	16	89873521	TCF25	SPIRE2 - TCF25	ENSG00000204991	ENSG00000141002		rs9939914-C	regulatory_region_variant		0.2504	3e-18	17.5229	1.137	NR	Genome-wide genotyping array	(T/C)	C	0.4571	239182	0.4931	0.0814	89873521	283920					TRUE	LD filter (R2 < 0.6)
rs154656	rs9939914	hair color	2019-01-30	30531825	269394 British 14526 British		16q24.3	16	89873521	TCF25	SPIRE2 - TCF25	ENSG00000204991	ENSG00000141002		rs9939914-C	regulatory_region_variant		0.2504	3e-18	17.5229	1.137	NR	Genome-wide genotyping array	(T/C)	C	0.4571	231926	0.5814	0.1045	89873521	283920					TRUE	LD filter (R2 < 0.6)
rs2460449	rs9939914	reticulocyte count	2017-08-30	27863252	170761 European		16q24.3	16	89873521	TCF25	SPIRE2 - TCF25	ENSG00000204991	ENSG00000141002		rs9939914-C	regulatory_region_variant		0.2539	4e-13	12.3979	0.0302611	[0.022-0.038] unit increase	Genome-wide genotyping array	(T/C)	C	0.4571	239182	0.4931	0.0814	89873521	170761					TRUE	LD filter (R2 < 0.6)
rs154656	rs9939914	reticulocyte count	2017-08-30	27863252	170761 European		16q24.3	16	89873521	TCF25	SPIRE2 - TCF25	ENSG00000204991	ENSG00000141002		rs9939914-C	regulatory_region_variant		0.2539	4e-13	12.3979	0.0302611	[0.022-0.038] unit increase	Genome-wide genotyping array	(T/C)	C	0.4571	231926	0.5814	0.1045	89873521	170761					TRUE	LD filter (R2 < 0.6)
rs2460449	rs9939914	reticulocyte count	2017-08-30	27863252	170690 European		16q24.3	16	89873521	TCF25	SPIRE2 - TCF25	ENSG00000204991	ENSG00000141002		rs9939914-C	regulatory_region_variant		0.2539	1e-14	14	0.0322975	[0.024-0.04] unit increase	Genome-wide genotyping array	(T/C)	C	0.4571	239182	0.4931	0.0814	89873521	170690					TRUE	LD filter (R2 < 0.6)
rs154656	rs9939914	reticulocyte count	2017-08-30	27863252	170690 European		16q24.3	16	89873521	TCF25	SPIRE2 - TCF25	ENSG00000204991	ENSG00000141002		rs9939914-C	regulatory_region_variant		0.2539	1e-14	14	0.0322975	[0.024-0.04] unit increase	Genome-wide genotyping array	(T/C)	C	0.4571	231926	0.5814	0.1045	89873521	170690					TRUE	LD filter (R2 < 0.6)
rs1511299	rs9942	cortical surface area measurement	2022-03-07	34910505	33748 European		3q23	3	141944910		TFDP2			ENSG00000114126	rs9942-A	3_prime_UTR_variant		0.17	3e-17	16.5229	8.46	z score increase	Genome-wide genotyping array	(A/G)	A	0.123	-52320	0.6697	0.3086	141944910	33748					TRUE	LD filter (R2 < 0.6)
rs7630893	rs9942	cortical surface area measurement	2022-03-07	34910505	33748 European		3q23	3	141944910		TFDP2			ENSG00000114126	rs9942-A	3_prime_UTR_variant		0.17	3e-17	16.5229	8.46	z score increase	Genome-wide genotyping array	(A/G)	A	0.123	-95628	0.7362	0.229	141944910	33748					TRUE	LD filter (R2 < 0.6)
rs1511299	rs9942	intelligence	2018-09-17	29844566	300486 European		3q23	3	141944910	NR	TFDP2			ENSG00000114126	rs9942-?	3_prime_UTR_variant		NR	2e-06	5.69897	4.775	z-score increase	Genome-wide genotyping array	(A/G)	?	0.123	-52320	0.6697	0.3086	141944910	300486					TRUE	LD filter (R2 < 0.6)
rs7630893	rs9942	intelligence	2018-09-17	29844566	300486 European		3q23	3	141944910	NR	TFDP2			ENSG00000114126	rs9942-?	3_prime_UTR_variant		NR	2e-06	5.69897	4.775	z-score increase	Genome-wide genotyping array	(A/G)	?	0.123	-95628	0.7362	0.229	141944910	300486					TRUE	LD filter (R2 < 0.6)
rs12212034	rs994270	body mass index	2020-04-17	31669095	457822 European		6p12.3	6	51322989	NR					rs994270-?	intergenic_variant		NR	3e-15	14.5229			Genome-wide genotyping array	(C/G)	?	0.2103	-305075	0.4418	0.1171	51322989	457822					TRUE	LD filter (R2 < 0.6)
rs12212034	rs994270	body mass index	2019-02-06	30595370	458000 European		6p12.3	6	51322989						rs994270-?	intergenic_variant		NR	2e-15	14.699			Genome-wide genotyping array	(C/G)	?	0.2103	-305075	0.4418	0.1171	51322989	458000					TRUE	LD filter (R2 < 0.6)
rs2412608	rs9944249	erythrocyte count	2020-09-18	32888494	408112 British		15q15.1	15	41554978	TCEB1P2, TYRO3	RPAP1 - ELOCP2	ENSG00000103932	ENSG00000259838		rs9944249-G	regulatory_region_variant		0.592932	3e-10	9.52288	0.01433	[0.0099-0.0188] unit decrease	Genome-wide genotyping array	(T/G)	G	0.4669	350463	0.3245	0.028	41554978	408112					TRUE	LD filter (R2 < 0.6)
rs2412608	rs9944249	erythrocyte count	2019-02-08	30595370	445000 European		15q15.1	15	41554978		RPAP1 - ELOCP2	ENSG00000103932	ENSG00000259838		rs9944249-?	regulatory_region_variant		NR	2e-11	10.699			Genome-wide genotyping array	(T/G)	?	0.4669	350463	0.3245	0.028	41554978	445000					TRUE	LD filter (R2 < 0.6)
rs4925095	rs9944423	waist-hip ratio	2019-07-17	28552196	1254 European 3071 29723 European 388 Carlno (/ ) 791 Friuli Venezia Giulia (/ ) 1053 Mylopotamos (/ ) 879 (/ )	206,053 European ancestry individuals	17p11.2	17	17581620	PEMT	PEMT			ENSG00000133027	rs9944423-A	intron_variant		0.9319	8e-06	5.09691	0.0731	[0.041-0.105] unit decrease	Genome-wide genotyping array	(A/G)	A	0.097	-84352	0.4948	0.0679	17581620	37159					TRUE	LD filter (R2 < 0.6)
rs896642	rs9945268	creatinine measurement, glomerular filtration rate	2016-11-25	26831199	133413 European	42,166 European ancestry individuals, up to 16,471 African ancestry individuals, up to 42,296 Asian ancestry individuals	18q21.33	18	61673293	RNF152	NA - LINC01544		ENSG00000260440		rs9945268-A	intron_variant		0.7	3e-06	5.52288	0.0042	[0.0024-0.006] unit decrease	Genome-wide genotyping array	(A/T)	A	0.4165	-38548	0.9852	0.443	61673293	133413					TRUE	LD filter (R2 < 0.6)
rs2337106	rs9945890	myocardial infarction	2021-03-22	33532862	14825 European 44000 European 2680 380970 European 123504 European 73242		18q21.1	18	48989546	SMAD7, DYM	SMAD7 - DYM	ENSG00000101665	ENSG00000141627		rs9945890-T	intergenic_variant		0.631427	2e-08	7.69897	1.05	[1.03-1.06]	Genome-wide genotyping array	(G/T)	T	0.3395	55013	0.4212	0.1681	48989546	639221					TRUE	LD filter (R2 < 0.6)
rs2337106	rs9946510	red blood cell distribution width	2019-02-08	30595370	445000 European		18q21.1	18	48931857		SMAD7			ENSG00000101665	rs9946510-?	intron_variant		NR	5e-08	7.30103			Genome-wide genotyping array	(A/C)	?	0.1597	-2676	0.9787	0.0988	48931857	445000					TRUE	LD filter (R2 < 0.6)
rs2337106	rs9947954	serum IgG glycosylation measurement	2013-06-14	23382691	2247 European		18q21.1	18	48714340	NR	CTIF			ENSG00000134030	rs9947954-C	intron_variant		0.42516	8e-06	5.09691	0.1398	[0.078-0.201] unit decrease	Genome-wide genotyping array	(A/C)	C	0.4972	-220192	0.3216	0.0555	48714340	2247					TRUE	LD filter (R2 < 0.6)
rs8096658	rs9949526	asthma, response to diisocyanate	2016-02-07	25918132	74 European 824 European		18q23	18	79614321	LOC100127987, FLJ25715	NFATC1 - CTDP1	ENSG00000131196	ENSG00000060069		rs9949526-A	intergenic_variant		0.001	1e-06	6	34.03	[3.52-329.29]	Genome-wide genotyping array	(C/T)	A	0.1208	217784	0.4915	0.0162	79614321	898					TRUE	LD filter (R2 < 0.6)
rs2337106	rs9953366	atrial fibrillation	2018-10-17	30061737	60620 European 970216 European		18q21.1	18	48947822	SMAD7	SMAD7			ENSG00000101665	rs9953366-C	intron_variant		0.663	2e-11	10.699	1.05	[1.04-1.07]	Genome-wide genotyping array	(T/C)	C	0.3403	13289	0.6941	0.4581	48947822	1030836					TRUE	LD filter (R2 < 0.6)
rs2337106	rs9953366	atrial fibrillation	2018-08-13	29892015	55114 European 482295 European 8180 Japanese 28612 Japanese 1307 African American 7660 African American 845 Hispanic 4177 Hispanic		18q21.1	18	48947822	SMAD7	SMAD7			ENSG00000101665	rs9953366-C	intron_variant		0.68	2e-10	9.69897	1.05	[1.04-1.07]	Genome-wide genotyping array	(T/C)	C	0.3403	13289	0.6941	0.4581	48947822	588190					TRUE	LD filter (R2 < 0.6)
rs2337106	rs9953366	atrial fibrillation	2018-08-13	29892015	55114 European 482295 European 8180 Japanese 28612 Japanese 1307 African American 7660 African American 845 Hispanic 4177 Hispanic		18q21.1	18	48947822	SMAD7	SMAD7			ENSG00000101665	rs9953366-C	intron_variant		0.66	9e-11	10.0458	1.05	[1.04-1.07]	Genome-wide genotyping array	(T/C)	C	0.3403	13289	0.6941	0.4581	48947822	588190					TRUE	LD filter (R2 < 0.6)
rs2337106	rs9953366	atrial fibrillation	2021-12-14	34594039	29212 European 400539 European 4150 East Asian 155540 East Asian		18q21.1	18	48947822		SMAD7			ENSG00000101665	rs9953366-C	intron_variant		NR	2e-08	7.69897	0.0551	[0.036-0.075] unit increase	Genome-wide genotyping array	(T/C)	C	0.3403	13289	0.6941	0.4581	48947822	589441					TRUE	LD filter (R2 < 0.6)
rs1719934	rs9958650	stroke	2021-04-16	33773637	7338 European African American South Asian Hispanic 225258 European African American South Asian Hispanic		18p11.31	18	5389833	ZBTB14, EPB41L3	ZBTB14 - EPB41L3	ENSG00000198081	ENSG00000082397		rs9958650-G	intergenic_variant		0.1	2e-08	7.69897	1.19	[1.13-1.25]	Genome-wide genotyping array	(A/G)	G	0.1823	-195326	0.3377	0.0109	5389833	232596					TRUE	LD filter (R2 < 0.6)
rs1719934	rs9958650	stroke	2021-04-16	33773637	6030 European 248929 European		18p11.31	18	5389833	ZBTB14, EPB41L3	ZBTB14 - EPB41L3	ENSG00000198081	ENSG00000082397		rs9958650-G	intergenic_variant		0.1	1e-06	6	1.18	[1.12-1.24]	Genome-wide genotyping array	(A/G)	G	0.1823	-195326	0.3377	0.0109	5389833	254959					TRUE	LD filter (R2 < 0.6)
rs896642	rs9960465	glomerular filtration rate	2022-05-26	34272381	1004040 European	417,288 European ancestry individuals	18q21.33	18	61691986		CDH20 - LINC01544	ENSG00000101542	ENSG00000260440		rs9960465-C	intron_variant		0.7915	2e-26	25.699	0.0035	[0.0029-0.0041] unit decrease	Genome-wide genotyping array	(C/T)	C	0.3153	-19855	0.9107	0.5974	61691986	1004040					TRUE	LD filter (R2 < 0.6)
rs1851285	rs9967727	breast carcinoma	2021-12-14	34594039	17389 European 240341 European 6325 East Asian 73225 East Asian		2q34	2	212672736		ERBB4 - LINC01878	ENSG00000178568	ENSG00000234308		rs9967727-G	intron_variant		NR	4e-08	7.39794	0.0613	[0.039-0.083] unit increase	Genome-wide genotyping array	(C/G)	G	0.3536	412174	0.29	0.0404	212672736	337280					TRUE	LD filter (R2 < 0.6)
rs7829427	rs9969668	eosinophil count	2020-09-21	32888493	474237 European		8q24.22	8	134719335	NR	ZFAT - MIR30B	ENSG00000066827	ENSG00000207582		rs9969668-A	intergenic_variant		0.154615	2e-11	10.699	0.018537	[0.013-0.024] SD unit decrease	Genome-wide genotyping array	(G/A)	A	0.0883	33627	0.7561	0.1955	134719335	474237					TRUE	LD filter (R2 < 0.6)
rs7829427	rs9969668	eosinophil count	2020-09-21	32888493	583850 African American AfroCaribbean African European East Asian Hispanic Latin American South Asian		8q24.22	8	134719335	NR	ZFAT - MIR30B	ENSG00000066827	ENSG00000207582		rs9969668-A	intergenic_variant		0.132914	2e-10	9.69897			Genome-wide genotyping array	(G/A)	A	0.0883	33627	0.7561	0.1955	134719335	583850					TRUE	LD filter (R2 < 0.6)
rs55842281	rs9971406	diastolic blood pressure	2019-05-02	30487518	130777 Japanese	53,008 East Asian individuals, 105,253 European ancestry individuals	11p15.2	11	16256743	NR	SOX6			ENSG00000110693	rs9971406-T	intron_variant		0.7711	6e-09	8.22185	0.2795	[0.19-0.37] unit decrease	Genome-wide genotyping array	(G/T)	T	0.2442	398343	0.2733	0.0138	16256743	130777					TRUE	LD filter (R2 < 0.6)
rs55842281	rs9971543	Diuretic use measurement	2021-12-14	34594039	34453 European 194633 European 22356 East Asian 156370 East Asian		11p15.2	11	16256740		SOX6			ENSG00000110693	rs9971543-T	intron_variant		NR	4e-10	9.39794	0.0607	[0.042-0.08] unit decrease	Genome-wide genotyping array	(A/T)	T	0.2442	398340	0.2733	0.0138	16256740	407812					TRUE	LD filter (R2 < 0.6)
rs55842281	rs9971543	Calcium channel blocker use measurement	2021-12-14	34594039	31904 European 172474 European 49327 East Asian 129399 East Asian		11p15.2	11	16256740		SOX6			ENSG00000110693	rs9971543-T	intron_variant		NR	2e-08	7.69897	0.0562	[0.037-0.076] unit decrease	Genome-wide genotyping array	(A/T)	T	0.2442	398340	0.2733	0.0138	16256740	383104					TRUE	LD filter (R2 < 0.6)
rs55842281	rs9971543	Agents acting on the renin-angiotensin system use measurement	2021-12-14	34594039	62752 European 174778 European 45820 East Asian 132906 East Asian		11p15.2	11	16256740		SOX6			ENSG00000110693	rs9971543-T	intron_variant		NR	7e-15	14.1549	0.0579	[0.043-0.072] unit decrease	Genome-wide genotyping array	(A/T)	T	0.2442	398340	0.2733	0.0138	16256740	416256					TRUE	LD filter (R2 < 0.6)
rs55842281	rs9971543	Beta blocking agent use measurement	2021-12-14	34594039	31700 European 192324 European 20367 East Asian 158359 East Asian		11p15.2	11	16256740		SOX6			ENSG00000110693	rs9971543-T	intron_variant		NR	3e-08	7.52288	0.0563	[0.036-0.076] unit decrease	Genome-wide genotyping array	(A/T)	T	0.2442	398340	0.2733	0.0138	16256740	402750					TRUE	LD filter (R2 < 0.6)
rs10850001	rs9971942	reaction time measurement	2018-09-17	29844566	330069 European		12q24.12	12	111818238	NR	ALDH2 - MAPKAPK5-AS1	ENSG00000111275	ENSG00000234608		rs9971942-?	intergenic_variant		NR	5e-08	7.30103	0.0098147	[0.0063-0.0133] unit decrease	Genome-wide genotyping array	(C/T)	?	0.4107	-296990	0.2134	0.0296	111818238	330069					TRUE	LD filter (R2 < 0.6)
rs3775932	rs997219	urate measurement	2021-06-29	33462484	342087 European 6011 African 7328 South Asian		4p16.1	4	10523047	NR	CLNK			ENSG00000109684	rs997219-A	intron_variant		NR	5e-155	154.301	0.0634	[0.059-0.068] unit decrease	Genome-wide genotyping array	(G/A)	A	0.493	433741	0.1576	0.0208	10523047	355426					TRUE	LD filter (R2 < 0.6)
rs4795384	rs9972882	triglyceride measurement	2018-10-18	30108155	1353 Kuwaiti	1,176 Kuwaiti ancestry individuals	17q12	17	39651445	STARD3	STARD3			ENSG00000131748	rs9972882-A	intron_variant		NR	2e-09	8.69897	5.99	z-score increase	Genome-wide genotyping array	(A/C)	A	0.404	90927	0.5775	0.2114	39651445	1353					TRUE	LD filter (R2 < 0.6)
rs71147340	rs9972882	triglyceride measurement	2018-10-18	30108155	1353 Kuwaiti	1,176 Kuwaiti ancestry individuals	17q12	17	39651445	STARD3	STARD3			ENSG00000131748	rs9972882-A	intron_variant		NR	2e-09	8.69897	5.99	z-score increase	Genome-wide genotyping array	(A/C)	A	0.4035	184526	0.5503	0.1934	39651445	1353					TRUE	LD filter (R2 < 0.6)
rs2338796	rs9972882	triglyceride measurement	2018-10-18	30108155	1353 Kuwaiti	1,176 Kuwaiti ancestry individuals	17q12	17	39651445	STARD3	STARD3			ENSG00000131748	rs9972882-A	intron_variant		NR	2e-09	8.69897	5.99	z-score increase	Genome-wide genotyping array	(A/C)	A	0.404	252071	0.5348	0.0686	39651445	1353					TRUE	LD filter (R2 < 0.6)
rs12483377	rs9977704	cortical thickness	2021-12-15	34560273	35657 White British		21q22.3	21	45509180	NR	SLC19A1, COL18A1			ENSG00000173638, ENSG00000182871	rs9977704-G	intron_variant		0.3921	1e-08	8			Genome-wide genotyping array	(A/G)	G	0.4776	-2015	0.9906	0.0416	45509180	35657					TRUE	LD filter (R2 < 0.6)
rs12483377	rs9977704	cortical thickness	2022-03-07	34910505	33748 European		21q22.3	21	45509180		SLC19A1, COL18A1			ENSG00000173638, ENSG00000182871	rs9977704-G	intron_variant		0.42	1e-09	9	6.09	z score increase	Genome-wide genotyping array	(A/G)	G	0.4776	-2015	0.9906	0.0416	45509180	33748					TRUE	LD filter (R2 < 0.6)
rs2834320	rs9978563	self reported educational attainment	2018-10-19	30038396	1131881 European		21q22.11	21	33881614		ITSN1			ENSG00000205726	rs9978563-T	intron_variant		0.4755	1e-09	9	0.0086	[0.0059-0.0113] unit increase	Genome-wide genotyping array	(T/C)	T	0.4067	-103116	0.3587	0.0323	33881614	1131881					TRUE	LD filter (R2 < 0.6)
rs2834317	rs9978563	self reported educational attainment	2018-10-19	30038396	1131881 European		21q22.11	21	33881614		ITSN1			ENSG00000205726	rs9978563-T	intron_variant		0.4755	1e-09	9	0.0086	[0.0059-0.0113] unit increase	Genome-wide genotyping array	(T/C)	T	0.4067	-102788	0.6089	0.0658	33881614	1131881					TRUE	LD filter (R2 < 0.6)
rs8052428	rs9980	blood osmolality measurement	2017-06-29	28360221	45889 European 8765 Asian Indian 7215 African	17,637 European ancestry individuals	16q22.1	16	69703565	NFAT5, NQO1, NOB1, CYB5B	NFAT5			ENSG00000102908	rs9980-G	3_prime_UTR_variant		0.14	6e-10	9.22185	0.06	unit increase	Genome-wide genotyping array	(C/G)	G	0.0837	-176528	0.9358	0.1374	69703565	61869					TRUE	LD filter (R2 < 0.6)
rs11641050	rs9980	blood osmolality measurement	2017-06-29	28360221	45889 European 8765 Asian Indian 7215 African	17,637 European ancestry individuals	16q22.1	16	69703565	NFAT5, NQO1, NOB1, CYB5B	NFAT5			ENSG00000102908	rs9980-G	3_prime_UTR_variant		0.14	6e-10	9.22185	0.06	unit increase	Genome-wide genotyping array	(C/G)	G	0.0837	115364	0.993	0.0463	69703565	61869					TRUE	LD filter (R2 < 0.6)
rs8052428	rs9980	blood osmolality measurement	2017-06-29	28360221	45889 European 8765 Asian Indian 7215 African	17,637 European ancestry individuals	16q22.1	16	69703565	NFAT5, NQO1, NOB1, CYB5B	NFAT5			ENSG00000102908	rs9980-G	3_prime_UTR_variant		0.14	6e-12	11.2218	0.06	unit increase	Genome-wide genotyping array	(C/G)	G	0.0837	-176528	0.9358	0.1374	69703565	61869					TRUE	LD filter (R2 < 0.6)
rs11641050	rs9980	blood osmolality measurement	2017-06-29	28360221	45889 European 8765 Asian Indian 7215 African	17,637 European ancestry individuals	16q22.1	16	69703565	NFAT5, NQO1, NOB1, CYB5B	NFAT5			ENSG00000102908	rs9980-G	3_prime_UTR_variant		0.14	6e-12	11.2218	0.06	unit increase	Genome-wide genotyping array	(C/G)	G	0.0837	115364	0.993	0.0463	69703565	61869					TRUE	LD filter (R2 < 0.6)
rs12483377	rs9980752	brain measurement	2022-03-28	33821002	19670 European		21q22.3	21	45505017		SLC19A1, COL18A1			ENSG00000173638, ENSG00000182871	rs9980752-?	intron_variant		NR	1e-08	8			Genome-wide genotyping array	(G/A)	?	0.2155	-6178	0.8955	0.0102	45505017	19670					TRUE	LD filter (R2 < 0.6)
rs73025532	rs998203	body height	2019-05-21	30595370	458000 European		6q25.3	6	160096856		IGF2R			ENSG00000197081	rs998203-?	intron_variant		NR	2e-08	7.69897			Genome-wide genotyping array	(C/T)	?	0.4798	-19420	0.7723	0.0308	160096856	458000					TRUE	LD filter (R2 < 0.6)
rs219786	rs9984974	pathological myopia	2013-01-16	23049088	187 European 1064 European		21q22.13	21	36437079	intergenic	CHAF1B - CLDN14	ENSG00000159259	ENSG00000159261		rs9984974-?	intron_variant		0.14	2e-06	5.69897		[NR]	Genome-wide genotyping array	(A/G)	?	0.3938	-22374	0.6106	0.0531	36437079	1251					TRUE	LD filter (R2 < 0.6)
rs881858	rs998584	triglyceride measurement, very low density lipoprotein cholesterol measurement	2022-04-27	35213538	115082 European		6p21.1	6	43790159		VEGFA - LINC02537	ENSG00000112715	ENSG00000283215		rs998584-C	downstream_gene_variant		0.517687	1e-16	16	0.032612	[0.025-0.04] unit decrease	Genome-wide genotyping array	(C/A)	C	0.4593	-48713	0.2374	0.0272	43790159	115082					TRUE	LD filter (R2 < 0.6)
rs1214761	rs998584	triglyceride measurement, very low density lipoprotein cholesterol measurement	2022-04-27	35213538	115082 European		6p21.1	6	43790159		VEGFA - LINC02537	ENSG00000112715	ENSG00000283215		rs998584-C	downstream_gene_variant		0.517687	1e-16	16	0.032612	[0.025-0.04] unit decrease	Genome-wide genotyping array	(C/A)	C	0.4593	403465	0.1525	0.0176	43790159	115082					TRUE	LD filter (R2 < 0.6)
rs881858	rs998584	BMI-adjusted waist-hip ratio	2018-07-24	26426971	69944 European 88129 European		6p21.1	6	43790159	VEGFA, SLC22A7, DLK2, XPO5, RSPH9, LOC100132354, MRPL4, SLC35B2, CRIP3, ABC10, POLH, C6orf223, TMEM63B, TCTE1, ZNF318, TJAP1, GTPBP2, CAPN11, LRRC73, MAD2L1BP, SLC29A1, YIPF3, MRPS18A, POLR1C, HSP90AB1, MIR4647	VEGFA - LINC02537	ENSG00000112715	ENSG00000283215		rs998584-A	downstream_gene_variant		0.48488	2e-19	18.699	0.0574	unit increase	Genome-wide genotyping array, Targeted genotyping array [Metabochip, CardioMetabochip]	(C/A)	A	0.4593	-48713	0.2374	0.0272	43790159	158073					TRUE	LD filter (R2 < 0.6)
rs1214761	rs998584	BMI-adjusted waist-hip ratio	2018-07-24	26426971	69944 European 88129 European		6p21.1	6	43790159	VEGFA, SLC22A7, DLK2, XPO5, RSPH9, LOC100132354, MRPL4, SLC35B2, CRIP3, ABC10, POLH, C6orf223, TMEM63B, TCTE1, ZNF318, TJAP1, GTPBP2, CAPN11, LRRC73, MAD2L1BP, SLC29A1, YIPF3, MRPS18A, POLR1C, HSP90AB1, MIR4647	VEGFA - LINC02537	ENSG00000112715	ENSG00000283215		rs998584-A	downstream_gene_variant		0.48488	2e-19	18.699	0.0574	unit increase	Genome-wide genotyping array, Targeted genotyping array [Metabochip, CardioMetabochip]	(C/A)	A	0.4593	403465	0.1525	0.0176	43790159	158073					TRUE	LD filter (R2 < 0.6)
rs881858	rs998584	fatty acid measurement	2022-04-27	35213538	115006 European		6p21.1	6	43790159		VEGFA - LINC02537	ENSG00000112715	ENSG00000283215		rs998584-C	downstream_gene_variant		0.517712	4e-12	11.3979	0.0274841	[0.02-0.035] unit decrease	Genome-wide genotyping array	(C/A)	C	0.4593	-48713	0.2374	0.0272	43790159	115006					TRUE	LD filter (R2 < 0.6)
rs1214761	rs998584	fatty acid measurement	2022-04-27	35213538	115006 European		6p21.1	6	43790159		VEGFA - LINC02537	ENSG00000112715	ENSG00000283215		rs998584-C	downstream_gene_variant		0.517712	4e-12	11.3979	0.0274841	[0.02-0.035] unit decrease	Genome-wide genotyping array	(C/A)	C	0.4593	403465	0.1525	0.0176	43790159	115006					TRUE	LD filter (R2 < 0.6)
rs881858	rs998584	phospholipid measurement, high density lipoprotein cholesterol measurement	2022-04-27	35213538	115082 European		6p21.1	6	43790159		VEGFA - LINC02537	ENSG00000112715	ENSG00000283215		rs998584-C	downstream_gene_variant		0.517687	2e-18	17.699	0.032558	[0.025-0.04] unit increase	Genome-wide genotyping array	(C/A)	C	0.4593	-48713	0.2374	0.0272	43790159	115082					TRUE	LD filter (R2 < 0.6)
rs1214761	rs998584	phospholipid measurement, high density lipoprotein cholesterol measurement	2022-04-27	35213538	115082 European		6p21.1	6	43790159		VEGFA - LINC02537	ENSG00000112715	ENSG00000283215		rs998584-C	downstream_gene_variant		0.517687	2e-18	17.699	0.032558	[0.025-0.04] unit increase	Genome-wide genotyping array	(C/A)	C	0.4593	403465	0.1525	0.0176	43790159	115082					TRUE	LD filter (R2 < 0.6)
rs881858	rs998584	triglyceride measurement	2021-12-14	34594039	343992 European 111667 East Asian		6p21.1	6	43790159		VEGFA - LINC02537	ENSG00000112715	ENSG00000283215		rs998584-A	downstream_gene_variant		NR	4e-72	71.3979	0.0362	[0.032-0.04] unit increase	Genome-wide genotyping array	(C/A)	A	0.4593	-48713	0.2374	0.0272	43790159	455659					TRUE	LD filter (R2 < 0.6)
rs1214761	rs998584	triglyceride measurement	2021-12-14	34594039	343992 European 111667 East Asian		6p21.1	6	43790159		VEGFA - LINC02537	ENSG00000112715	ENSG00000283215		rs998584-A	downstream_gene_variant		NR	4e-72	71.3979	0.0362	[0.032-0.04] unit increase	Genome-wide genotyping array	(C/A)	A	0.4593	403465	0.1525	0.0176	43790159	455659					TRUE	LD filter (R2 < 0.6)
rs881858	rs998584	chylomicron measurement, very low density lipoprotein cholesterol measurement, phospholipid measurement	2022-04-27	35213538	115082 European		6p21.1	6	43790159		VEGFA - LINC02537	ENSG00000112715	ENSG00000283215		rs998584-C	downstream_gene_variant		0.517687	7e-12	11.1549	0.0270693	[0.019-0.035] unit decrease	Genome-wide genotyping array	(C/A)	C	0.4593	-48713	0.2374	0.0272	43790159	115082					TRUE	LD filter (R2 < 0.6)
rs1214761	rs998584	chylomicron measurement, very low density lipoprotein cholesterol measurement, phospholipid measurement	2022-04-27	35213538	115082 European		6p21.1	6	43790159		VEGFA - LINC02537	ENSG00000112715	ENSG00000283215		rs998584-C	downstream_gene_variant		0.517687	7e-12	11.1549	0.0270693	[0.019-0.035] unit decrease	Genome-wide genotyping array	(C/A)	C	0.4593	403465	0.1525	0.0176	43790159	115082					TRUE	LD filter (R2 < 0.6)
rs881858	rs998584	BMI-adjusted hip circumference	2021-08-24	34021172	186825 British		6p21.1	6	43790159	VEGFA	VEGFA - LINC02537	ENSG00000112715	ENSG00000283215		rs998584-A	downstream_gene_variant		NR	3e-21	20.5229	0.0303647	[0.024-0.037] unit decrease	Genome-wide genotyping array	(C/A)	A	0.4593	-48713	0.2374	0.0272	43790159	186825					TRUE	LD filter (R2 < 0.6)
rs1214761	rs998584	BMI-adjusted hip circumference	2021-08-24	34021172	186825 British		6p21.1	6	43790159	VEGFA	VEGFA - LINC02537	ENSG00000112715	ENSG00000283215		rs998584-A	downstream_gene_variant		NR	3e-21	20.5229	0.0303647	[0.024-0.037] unit decrease	Genome-wide genotyping array	(C/A)	A	0.4593	403465	0.1525	0.0176	43790159	186825					TRUE	LD filter (R2 < 0.6)
rs881858	rs998584	HbA1c measurement	2022-04-27	35168826	417018 European		6p21.1	6	43790159		VEGFA - LINC02537	ENSG00000112715	ENSG00000283215		rs998584-?	downstream_gene_variant		NR	3e-26	25.5229	0.02	[0.016-0.024] unit decrease	Genome-wide genotyping array	(C/A)	?	0.4593	-48713	0.2374	0.0272	43790159	417018					TRUE	LD filter (R2 < 0.6)
rs1214761	rs998584	HbA1c measurement	2022-04-27	35168826	417018 European		6p21.1	6	43790159		VEGFA - LINC02537	ENSG00000112715	ENSG00000283215		rs998584-?	downstream_gene_variant		NR	3e-26	25.5229	0.02	[0.016-0.024] unit decrease	Genome-wide genotyping array	(C/A)	?	0.4593	403465	0.1525	0.0176	43790159	417018					TRUE	LD filter (R2 < 0.6)
rs881858	rs998584	low density lipoprotein cholesterol measurement, free cholesterol:total lipids ratio	2022-04-27	35213538	115082 European		6p21.1	6	43790159		VEGFA - LINC02537	ENSG00000112715	ENSG00000283215		rs998584-C	downstream_gene_variant		0.517687	4e-13	12.3979	0.0285603	[0.021-0.036] unit increase	Genome-wide genotyping array	(C/A)	C	0.4593	-48713	0.2374	0.0272	43790159	115082					TRUE	LD filter (R2 < 0.6)
rs1214761	rs998584	low density lipoprotein cholesterol measurement, free cholesterol:total lipids ratio	2022-04-27	35213538	115082 European		6p21.1	6	43790159		VEGFA - LINC02537	ENSG00000112715	ENSG00000283215		rs998584-C	downstream_gene_variant		0.517687	4e-13	12.3979	0.0285603	[0.021-0.036] unit increase	Genome-wide genotyping array	(C/A)	C	0.4593	403465	0.1525	0.0176	43790159	115082					TRUE	LD filter (R2 < 0.6)
rs881858	rs998584	free cholesterol measurement, very low density lipoprotein cholesterol measurement	2022-04-27	35213538	115082 European		6p21.1	6	43790159		VEGFA - LINC02537	ENSG00000112715	ENSG00000283215		rs998584-C	downstream_gene_variant		0.517687	5e-08	7.30103	0.0223295	[0.014-0.03] unit decrease	Genome-wide genotyping array	(C/A)	C	0.4593	-48713	0.2374	0.0272	43790159	115082					TRUE	LD filter (R2 < 0.6)
rs1214761	rs998584	free cholesterol measurement, very low density lipoprotein cholesterol measurement	2022-04-27	35213538	115082 European		6p21.1	6	43790159		VEGFA - LINC02537	ENSG00000112715	ENSG00000283215		rs998584-C	downstream_gene_variant		0.517687	5e-08	7.30103	0.0223295	[0.014-0.03] unit decrease	Genome-wide genotyping array	(C/A)	C	0.4593	403465	0.1525	0.0176	43790159	115082					TRUE	LD filter (R2 < 0.6)
rs881858	rs998584	very low density lipoprotein cholesterol measurement, phospholipid measurement	2022-04-27	35213538	115082 European		6p21.1	6	43790159		VEGFA - LINC02537	ENSG00000112715	ENSG00000283215		rs998584-C	downstream_gene_variant		0.517687	5e-15	14.301	0.0311428	[0.023-0.039] unit decrease	Genome-wide genotyping array	(C/A)	C	0.4593	-48713	0.2374	0.0272	43790159	115082					TRUE	LD filter (R2 < 0.6)
rs1214761	rs998584	very low density lipoprotein cholesterol measurement, phospholipid measurement	2022-04-27	35213538	115082 European		6p21.1	6	43790159		VEGFA - LINC02537	ENSG00000112715	ENSG00000283215		rs998584-C	downstream_gene_variant		0.517687	5e-15	14.301	0.0311428	[0.023-0.039] unit decrease	Genome-wide genotyping array	(C/A)	C	0.4593	403465	0.1525	0.0176	43790159	115082					TRUE	LD filter (R2 < 0.6)
rs881858	rs998584	chylomicron measurement, very low density lipoprotein cholesterol measurement	2022-04-27	35213538	115082 European		6p21.1	6	43790159		VEGFA - LINC02537	ENSG00000112715	ENSG00000283215		rs998584-C	downstream_gene_variant		0.517687	2e-11	10.699	0.0266482	[0.019-0.034] unit decrease	Genome-wide genotyping array	(C/A)	C	0.4593	-48713	0.2374	0.0272	43790159	115082					TRUE	LD filter (R2 < 0.6)
rs1214761	rs998584	chylomicron measurement, very low density lipoprotein cholesterol measurement	2022-04-27	35213538	115082 European		6p21.1	6	43790159		VEGFA - LINC02537	ENSG00000112715	ENSG00000283215		rs998584-C	downstream_gene_variant		0.517687	2e-11	10.699	0.0266482	[0.019-0.034] unit decrease	Genome-wide genotyping array	(C/A)	C	0.4593	403465	0.1525	0.0176	43790159	115082					TRUE	LD filter (R2 < 0.6)
rs881858	rs998584	lipid measurement, high density lipoprotein cholesterol measurement	2022-04-27	35213538	115082 European		6p21.1	6	43790159		VEGFA - LINC02537	ENSG00000112715	ENSG00000283215		rs998584-C	downstream_gene_variant		0.517687	2e-21	20.699	0.0345011	[0.027-0.042] unit increase	Genome-wide genotyping array	(C/A)	C	0.4593	-48713	0.2374	0.0272	43790159	115082					TRUE	LD filter (R2 < 0.6)
rs1214761	rs998584	lipid measurement, high density lipoprotein cholesterol measurement	2022-04-27	35213538	115082 European		6p21.1	6	43790159		VEGFA - LINC02537	ENSG00000112715	ENSG00000283215		rs998584-C	downstream_gene_variant		0.517687	2e-21	20.699	0.0345011	[0.027-0.042] unit increase	Genome-wide genotyping array	(C/A)	C	0.4593	403465	0.1525	0.0176	43790159	115082					TRUE	LD filter (R2 < 0.6)
rs881858	rs998584	high density lipoprotein cholesterol measurement	2020-07-21	32203549	403943 European		6p21.1	6	43790159	VEGFA	VEGFA - LINC02537	ENSG00000112715	ENSG00000283215		rs998584-C	downstream_gene_variant		0.517265	3e-71	70.5229	0.0340915	[0.03-0.038] unit increase	Genome-wide genotyping array	(C/A)	C	0.4593	-48713	0.2374	0.0272	43790159	403943					TRUE	LD filter (R2 < 0.6)
rs1214761	rs998584	high density lipoprotein cholesterol measurement	2020-07-21	32203549	403943 European		6p21.1	6	43790159	VEGFA	VEGFA - LINC02537	ENSG00000112715	ENSG00000283215		rs998584-C	downstream_gene_variant		0.517265	3e-71	70.5229	0.0340915	[0.03-0.038] unit increase	Genome-wide genotyping array	(C/A)	C	0.4593	403465	0.1525	0.0176	43790159	403943					TRUE	LD filter (R2 < 0.6)
rs881858	rs998584	metabolic syndrome	2020-02-12	31589552	291107 European		6p21.1	6	43790159	VEGFA	VEGFA - LINC02537	ENSG00000112715	ENSG00000283215		rs998584-A	downstream_gene_variant		0.481524	4e-27	26.3979	0.0706852	[0.058-0.084] unit increase	Genome-wide genotyping array	(C/A)	A	0.4593	-48713	0.2374	0.0272	43790159	291107					TRUE	LD filter (R2 < 0.6)
rs1214761	rs998584	metabolic syndrome	2020-02-12	31589552	291107 European		6p21.1	6	43790159	VEGFA	VEGFA - LINC02537	ENSG00000112715	ENSG00000283215		rs998584-A	downstream_gene_variant		0.481524	4e-27	26.3979	0.0706852	[0.058-0.084] unit increase	Genome-wide genotyping array	(C/A)	A	0.4593	403465	0.1525	0.0176	43790159	291107					TRUE	LD filter (R2 < 0.6)
rs881858	rs998584	reticulocyte count	2017-08-30	27863252	170641 European		6p21.1	6	43790159	VEGFA	VEGFA - LINC02537	ENSG00000112715	ENSG00000283215		rs998584-A	downstream_gene_variant		0.4816	3e-13	12.5229	0.0263027	[0.019-0.033] unit increase	Genome-wide genotyping array	(C/A)	A	0.4593	-48713	0.2374	0.0272	43790159	170641					TRUE	LD filter (R2 < 0.6)
rs1214761	rs998584	reticulocyte count	2017-08-30	27863252	170641 European		6p21.1	6	43790159	VEGFA	VEGFA - LINC02537	ENSG00000112715	ENSG00000283215		rs998584-A	downstream_gene_variant		0.4816	3e-13	12.5229	0.0263027	[0.019-0.033] unit increase	Genome-wide genotyping array	(C/A)	A	0.4593	403465	0.1525	0.0176	43790159	170641					TRUE	LD filter (R2 < 0.6)
rs881858	rs998584	very low density lipoprotein particle size measurement	2022-04-27	35213538	115082 European		6p21.1	6	43790159		VEGFA - LINC02537	ENSG00000112715	ENSG00000283215		rs998584-C	downstream_gene_variant		0.517687	6e-20	19.2218	0.0351959	[0.028-0.043] unit decrease	Genome-wide genotyping array	(C/A)	C	0.4593	-48713	0.2374	0.0272	43790159	115082					TRUE	LD filter (R2 < 0.6)
rs1214761	rs998584	very low density lipoprotein particle size measurement	2022-04-27	35213538	115082 European		6p21.1	6	43790159		VEGFA - LINC02537	ENSG00000112715	ENSG00000283215		rs998584-C	downstream_gene_variant		0.517687	6e-20	19.2218	0.0351959	[0.028-0.043] unit decrease	Genome-wide genotyping array	(C/A)	C	0.4593	403465	0.1525	0.0176	43790159	115082					TRUE	LD filter (R2 < 0.6)
rs881858	rs998584	high density lipoprotein cholesterol measurement	2019-09-19	30926973	23761 African 13171 Asian 90272 European 6620 Hispanic		6p21.1	6	43790159		VEGFA - LINC02537	ENSG00000112715	ENSG00000283215		rs998584-A	downstream_gene_variant		0.4489	3e-08	7.52288	0.0069	[0.0044-0.0094] unit decrease	Genome-wide genotyping array	(C/A)	A	0.4593	-48713	0.2374	0.0272	43790159	133824					TRUE	LD filter (R2 < 0.6)
rs1214761	rs998584	high density lipoprotein cholesterol measurement	2019-09-19	30926973	23761 African 13171 Asian 90272 European 6620 Hispanic		6p21.1	6	43790159		VEGFA - LINC02537	ENSG00000112715	ENSG00000283215		rs998584-A	downstream_gene_variant		0.4489	3e-08	7.52288	0.0069	[0.0044-0.0094] unit decrease	Genome-wide genotyping array	(C/A)	A	0.4593	403465	0.1525	0.0176	43790159	133824					TRUE	LD filter (R2 < 0.6)
rs881858	rs998584	cholesterol:total lipids ratio, high density lipoprotein cholesterol measurement	2022-04-27	35213538	115082 European		6p21.1	6	43790159		VEGFA - LINC02537	ENSG00000112715	ENSG00000283215		rs998584-C	downstream_gene_variant		0.517687	3e-22	21.5229	0.0376264	[0.03-0.045] unit increase	Genome-wide genotyping array	(C/A)	C	0.4593	-48713	0.2374	0.0272	43790159	115082					TRUE	LD filter (R2 < 0.6)
rs1214761	rs998584	cholesterol:total lipids ratio, high density lipoprotein cholesterol measurement	2022-04-27	35213538	115082 European		6p21.1	6	43790159		VEGFA - LINC02537	ENSG00000112715	ENSG00000283215		rs998584-C	downstream_gene_variant		0.517687	3e-22	21.5229	0.0376264	[0.03-0.045] unit increase	Genome-wide genotyping array	(C/A)	C	0.4593	403465	0.1525	0.0176	43790159	115082					TRUE	LD filter (R2 < 0.6)
rs881858	rs998584	diastolic blood pressure	2022-04-27	35168826	453413 European		6p21.1	6	43790159		VEGFA - LINC02537	ENSG00000112715	ENSG00000283215		rs998584-?	downstream_gene_variant		NR	1e-16	16	0.016	[0.012-0.02] unit decrease	Genome-wide genotyping array	(C/A)	?	0.4593	-48713	0.2374	0.0272	43790159	453413					TRUE	LD filter (R2 < 0.6)
rs1214761	rs998584	diastolic blood pressure	2022-04-27	35168826	453413 European		6p21.1	6	43790159		VEGFA - LINC02537	ENSG00000112715	ENSG00000283215		rs998584-?	downstream_gene_variant		NR	1e-16	16	0.016	[0.012-0.02] unit decrease	Genome-wide genotyping array	(C/A)	?	0.4593	403465	0.1525	0.0176	43790159	453413					TRUE	LD filter (R2 < 0.6)
rs881858	rs998584	sex hormone-binding globulin measurement	2020-12-14	32042192	368929 European		6p21.1	6	43790159	NR	VEGFA - LINC02537	ENSG00000112715	ENSG00000283215		rs998584-C	downstream_gene_variant		0.518211	2e-31	30.699	0.00942815	[0.0078-0.0111] unit increase	Genome-wide genotyping array	(C/A)	C	0.4593	-48713	0.2374	0.0272	43790159	368929					TRUE	LD filter (R2 < 0.6)
rs1214761	rs998584	sex hormone-binding globulin measurement	2020-12-14	32042192	368929 European		6p21.1	6	43790159	NR	VEGFA - LINC02537	ENSG00000112715	ENSG00000283215		rs998584-C	downstream_gene_variant		0.518211	2e-31	30.699	0.00942815	[0.0078-0.0111] unit increase	Genome-wide genotyping array	(C/A)	C	0.4593	403465	0.1525	0.0176	43790159	368929					TRUE	LD filter (R2 < 0.6)
rs881858	rs998584	body fat percentage, high density lipoprotein cholesterol measurement	2021-03-22	33619380	277811 European 10022 East Asian South Asian African American		6p21.1	6	43790159	VEGFA	VEGFA - LINC02537	ENSG00000112715	ENSG00000283215		rs998584-C	downstream_gene_variant		0.496	3e-13	12.5229			Genome-wide genotyping array	(C/A)	C	0.4593	-48713	0.2374	0.0272	43790159	287833					TRUE	LD filter (R2 < 0.6)
rs1214761	rs998584	body fat percentage, high density lipoprotein cholesterol measurement	2021-03-22	33619380	277811 European 10022 East Asian South Asian African American		6p21.1	6	43790159	VEGFA	VEGFA - LINC02537	ENSG00000112715	ENSG00000283215		rs998584-C	downstream_gene_variant		0.496	3e-13	12.5229			Genome-wide genotyping array	(C/A)	C	0.4593	403465	0.1525	0.0176	43790159	287833					TRUE	LD filter (R2 < 0.6)
rs881858	rs998584	BMI-adjusted waist circumference	2021-08-24	34021172	219872 British		6p21.1	6	43790159	VEGFA	VEGFA - LINC02537	ENSG00000112715	ENSG00000283215		rs998584-A	downstream_gene_variant		NR	6e-129	128.222	0.0689325	[0.063-0.075] unit increase	Genome-wide genotyping array	(C/A)	A	0.4593	-48713	0.2374	0.0272	43790159	219872					TRUE	LD filter (R2 < 0.6)
rs1214761	rs998584	BMI-adjusted waist circumference	2021-08-24	34021172	219872 British		6p21.1	6	43790159	VEGFA	VEGFA - LINC02537	ENSG00000112715	ENSG00000283215		rs998584-A	downstream_gene_variant		NR	6e-129	128.222	0.0689325	[0.063-0.075] unit increase	Genome-wide genotyping array	(C/A)	A	0.4593	403465	0.1525	0.0176	43790159	219872					TRUE	LD filter (R2 < 0.6)
rs881858	rs998584	triglycerides:total lipids ratio, high density lipoprotein cholesterol measurement	2022-04-27	35213538	115082 European		6p21.1	6	43790159		VEGFA - LINC02537	ENSG00000112715	ENSG00000283215		rs998584-C	downstream_gene_variant		0.517687	4e-24	23.3979	0.0393813	[0.032-0.047] unit decrease	Genome-wide genotyping array	(C/A)	C	0.4593	-48713	0.2374	0.0272	43790159	115082					TRUE	LD filter (R2 < 0.6)
rs1214761	rs998584	triglycerides:total lipids ratio, high density lipoprotein cholesterol measurement	2022-04-27	35213538	115082 European		6p21.1	6	43790159		VEGFA - LINC02537	ENSG00000112715	ENSG00000283215		rs998584-C	downstream_gene_variant		0.517687	4e-24	23.3979	0.0393813	[0.032-0.047] unit decrease	Genome-wide genotyping array	(C/A)	C	0.4593	403465	0.1525	0.0176	43790159	115082					TRUE	LD filter (R2 < 0.6)
rs881858	rs998584	cholesteryl esters:total lipids ratio, high density lipoprotein cholesterol measurement	2022-04-27	35213538	115082 European		6p21.1	6	43790159		VEGFA - LINC02537	ENSG00000112715	ENSG00000283215		rs998584-C	downstream_gene_variant		0.517687	3e-16	15.5229	0.0326367	[0.025-0.04] unit increase	Genome-wide genotyping array	(C/A)	C	0.4593	-48713	0.2374	0.0272	43790159	115082					TRUE	LD filter (R2 < 0.6)
rs1214761	rs998584	cholesteryl esters:total lipids ratio, high density lipoprotein cholesterol measurement	2022-04-27	35213538	115082 European		6p21.1	6	43790159		VEGFA - LINC02537	ENSG00000112715	ENSG00000283215		rs998584-C	downstream_gene_variant		0.517687	3e-16	15.5229	0.0326367	[0.025-0.04] unit increase	Genome-wide genotyping array	(C/A)	C	0.4593	403465	0.1525	0.0176	43790159	115082					TRUE	LD filter (R2 < 0.6)
rs881858	rs998584	aspartate aminotransferase measurement	2021-12-14	34594039	342990 European 150068 East Asian		6p21.1	6	43790159		VEGFA - LINC02537	ENSG00000112715	ENSG00000283215		rs998584-A	downstream_gene_variant		NR	1e-16	16	0.0159	[0.012-0.02] unit increase	Genome-wide genotyping array	(C/A)	A	0.4593	-48713	0.2374	0.0272	43790159	493058					TRUE	LD filter (R2 < 0.6)
rs1214761	rs998584	aspartate aminotransferase measurement	2021-12-14	34594039	342990 European 150068 East Asian		6p21.1	6	43790159		VEGFA - LINC02537	ENSG00000112715	ENSG00000283215		rs998584-A	downstream_gene_variant		NR	1e-16	16	0.0159	[0.012-0.02] unit increase	Genome-wide genotyping array	(C/A)	A	0.4593	403465	0.1525	0.0176	43790159	493058					TRUE	LD filter (R2 < 0.6)
rs881858	rs998584	high density lipoprotein particle size measurement	2022-04-27	35213538	115082 European		6p21.1	6	43790159		VEGFA - LINC02537	ENSG00000112715	ENSG00000283215		rs998584-C	downstream_gene_variant		0.517687	6e-21	20.2218	0.0343571	[0.027-0.042] unit increase	Genome-wide genotyping array	(C/A)	C	0.4593	-48713	0.2374	0.0272	43790159	115082					TRUE	LD filter (R2 < 0.6)
rs1214761	rs998584	high density lipoprotein particle size measurement	2022-04-27	35213538	115082 European		6p21.1	6	43790159		VEGFA - LINC02537	ENSG00000112715	ENSG00000283215		rs998584-C	downstream_gene_variant		0.517687	6e-21	20.2218	0.0343571	[0.027-0.042] unit increase	Genome-wide genotyping array	(C/A)	C	0.4593	403465	0.1525	0.0176	43790159	115082					TRUE	LD filter (R2 < 0.6)
rs881858	rs998584	very low density lipoprotein cholesterol measurement	2022-04-27	35213538	115082 European		6p21.1	6	43790159		VEGFA - LINC02537	ENSG00000112715	ENSG00000283215		rs998584-C	downstream_gene_variant		0.517687	6e-17	16.2218	0.0331469	[0.025-0.041] unit decrease	Genome-wide genotyping array	(C/A)	C	0.4593	-48713	0.2374	0.0272	43790159	115082					TRUE	LD filter (R2 < 0.6)
rs1214761	rs998584	very low density lipoprotein cholesterol measurement	2022-04-27	35213538	115082 European		6p21.1	6	43790159		VEGFA - LINC02537	ENSG00000112715	ENSG00000283215		rs998584-C	downstream_gene_variant		0.517687	6e-17	16.2218	0.0331469	[0.025-0.041] unit decrease	Genome-wide genotyping array	(C/A)	C	0.4593	403465	0.1525	0.0176	43790159	115082					TRUE	LD filter (R2 < 0.6)
rs881858	rs998584	high density lipoprotein cholesterol measurement	2021-03-22	33339817	76081 European 127395 Japanese		6p21.1	6	43790159	VEGFA, LINC01512	VEGFA - LINC02537	ENSG00000112715	ENSG00000283215		rs998584-?	downstream_gene_variant			2e-15	14.699	0.0346	[0.026-0.043] unit increase	Genome-wide genotyping array	(C/A)	?	0.4593	-48713	0.2374	0.0272	43790159	203476					TRUE	LD filter (R2 < 0.6)
rs1214761	rs998584	high density lipoprotein cholesterol measurement	2021-03-22	33339817	76081 European 127395 Japanese		6p21.1	6	43790159	VEGFA, LINC01512	VEGFA - LINC02537	ENSG00000112715	ENSG00000283215		rs998584-?	downstream_gene_variant			2e-15	14.699	0.0346	[0.026-0.043] unit increase	Genome-wide genotyping array	(C/A)	?	0.4593	403465	0.1525	0.0176	43790159	203476					TRUE	LD filter (R2 < 0.6)
rs881858	rs998584	BMI-adjusted waist-hip ratio	2016-02-04	25673412	56910 European 86570 European	up to 36,570 European ancestry men, 30,172 European ancestry women, 915 Filipino ancestry men, 735 Filipino ancestry women, 2,351 African American/Afro-Caribbean ancestry men, 6,258 African American/Afro-Caribbean ancestry women, 2,285 South Asian ancestry men, 506 South Asian ancestry women, 195 Seychellois ancestry men, 266 Seychellois ancestry women	6p21.1	6	43790159	VEGFA	VEGFA - LINC02537	ENSG00000112715	ENSG00000283215		rs998584-A	downstream_gene_variant		0.4833	1e-29	29	0.0432	[0.036-0.051] unit increase	Genome-wide genotyping array	(C/A)	A	0.4593	-48713	0.2374	0.0272	43790159	143480					TRUE	LD filter (R2 < 0.6)
rs1214761	rs998584	BMI-adjusted waist-hip ratio	2016-02-04	25673412	56910 European 86570 European	up to 36,570 European ancestry men, 30,172 European ancestry women, 915 Filipino ancestry men, 735 Filipino ancestry women, 2,351 African American/Afro-Caribbean ancestry men, 6,258 African American/Afro-Caribbean ancestry women, 2,285 South Asian ancestry men, 506 South Asian ancestry women, 195 Seychellois ancestry men, 266 Seychellois ancestry women	6p21.1	6	43790159	VEGFA	VEGFA - LINC02537	ENSG00000112715	ENSG00000283215		rs998584-A	downstream_gene_variant		0.4833	1e-29	29	0.0432	[0.036-0.051] unit increase	Genome-wide genotyping array	(C/A)	A	0.4593	403465	0.1525	0.0176	43790159	143480					TRUE	LD filter (R2 < 0.6)
rs881858	rs998584	triglyceride measurement, high density lipoprotein cholesterol measurement	2022-04-27	35213538	115082 European		6p21.1	6	43790159		VEGFA - LINC02537	ENSG00000112715	ENSG00000283215		rs998584-C	downstream_gene_variant		0.517687	2e-18	17.699	0.0349925	[0.027-0.043] unit decrease	Genome-wide genotyping array	(C/A)	C	0.4593	-48713	0.2374	0.0272	43790159	115082					TRUE	LD filter (R2 < 0.6)
rs1214761	rs998584	triglyceride measurement, high density lipoprotein cholesterol measurement	2022-04-27	35213538	115082 European		6p21.1	6	43790159		VEGFA - LINC02537	ENSG00000112715	ENSG00000283215		rs998584-C	downstream_gene_variant		0.517687	2e-18	17.699	0.0349925	[0.027-0.043] unit decrease	Genome-wide genotyping array	(C/A)	C	0.4593	403465	0.1525	0.0176	43790159	115082					TRUE	LD filter (R2 < 0.6)
rs881858	rs998584	coronary artery disease	2020-12-11	33020668	25892 Japanese 95342 European 142336 Japanese 385488 European		6p21.1	6	43790159	VEGFA, LINC01512	VEGFA - LINC02537	ENSG00000112715	ENSG00000283215		rs998584-?	downstream_gene_variant		NR	2e-14	13.699	0.0377906	[0.028-0.048] unit increase	Genome-wide genotyping array	(C/A)	?	0.4593	-48713	0.2374	0.0272	43790159	649058					TRUE	LD filter (R2 < 0.6)
rs1214761	rs998584	coronary artery disease	2020-12-11	33020668	25892 Japanese 95342 European 142336 Japanese 385488 European		6p21.1	6	43790159	VEGFA, LINC01512	VEGFA - LINC02537	ENSG00000112715	ENSG00000283215		rs998584-?	downstream_gene_variant		NR	2e-14	13.699	0.0377906	[0.028-0.048] unit increase	Genome-wide genotyping array	(C/A)	?	0.4593	403465	0.1525	0.0176	43790159	649058					TRUE	LD filter (R2 < 0.6)
rs881858	rs998584	very low density lipoprotein cholesterol measurement, lipid measurement	2022-04-27	35213538	115082 European		6p21.1	6	43790159		VEGFA - LINC02537	ENSG00000112715	ENSG00000283215		rs998584-C	downstream_gene_variant		0.517687	3e-12	11.5229	0.028141	[0.02-0.036] unit decrease	Genome-wide genotyping array	(C/A)	C	0.4593	-48713	0.2374	0.0272	43790159	115082					TRUE	LD filter (R2 < 0.6)
rs1214761	rs998584	very low density lipoprotein cholesterol measurement, lipid measurement	2022-04-27	35213538	115082 European		6p21.1	6	43790159		VEGFA - LINC02537	ENSG00000112715	ENSG00000283215		rs998584-C	downstream_gene_variant		0.517687	3e-12	11.5229	0.028141	[0.02-0.036] unit decrease	Genome-wide genotyping array	(C/A)	C	0.4593	403465	0.1525	0.0176	43790159	115082					TRUE	LD filter (R2 < 0.6)
rs881858	rs998584	triglyceride measurement, very low density lipoprotein cholesterol measurement	2022-04-27	35213538	115082 European		6p21.1	6	43790159		VEGFA - LINC02537	ENSG00000112715	ENSG00000283215		rs998584-C	downstream_gene_variant		0.517687	2e-16	15.699	0.0326848	[0.025-0.04] unit decrease	Genome-wide genotyping array	(C/A)	C	0.4593	-48713	0.2374	0.0272	43790159	115082					TRUE	LD filter (R2 < 0.6)
rs1214761	rs998584	triglyceride measurement, very low density lipoprotein cholesterol measurement	2022-04-27	35213538	115082 European		6p21.1	6	43790159		VEGFA - LINC02537	ENSG00000112715	ENSG00000283215		rs998584-C	downstream_gene_variant		0.517687	2e-16	15.699	0.0326848	[0.025-0.04] unit decrease	Genome-wide genotyping array	(C/A)	C	0.4593	403465	0.1525	0.0176	43790159	115082					TRUE	LD filter (R2 < 0.6)
rs881858	rs998584	BMI-adjusted waist circumference	2017-08-10	28443625	77113 European 47319 European 4856 European 8799 African American/AfroCaribbean 1803 African American/AfroCaribbean 1020 Indian Asian 6691 Indian Asian 1526 Fiino 2469 Hispanic/Latino 1318 Hispanic/Latino	16,011 European ancestry women, 17,912 European ancestry men, 105,218 European ancestry individuals, 2,073 African American/Afro-Caribbean ancestry women, 647 African American/Afro-Caribbean ancestry men	6p21.1	6	43790159	VEGFA	VEGFA - LINC02537	ENSG00000112715	ENSG00000283215		rs998584-A	downstream_gene_variant		0.4672	4e-11	10.3979	0.0286	[0.02-0.037] unit increase	Genome-wide genotyping array	(C/A)	A	0.4593	-48713	0.2374	0.0272	43790159	152914					TRUE	LD filter (R2 < 0.6)
rs1214761	rs998584	BMI-adjusted waist circumference	2017-08-10	28443625	77113 European 47319 European 4856 European 8799 African American/AfroCaribbean 1803 African American/AfroCaribbean 1020 Indian Asian 6691 Indian Asian 1526 Fiino 2469 Hispanic/Latino 1318 Hispanic/Latino	16,011 European ancestry women, 17,912 European ancestry men, 105,218 European ancestry individuals, 2,073 African American/Afro-Caribbean ancestry women, 647 African American/Afro-Caribbean ancestry men	6p21.1	6	43790159	VEGFA	VEGFA - LINC02537	ENSG00000112715	ENSG00000283215		rs998584-A	downstream_gene_variant		0.4672	4e-11	10.3979	0.0286	[0.02-0.037] unit increase	Genome-wide genotyping array	(C/A)	A	0.4593	403465	0.1525	0.0176	43790159	152914					TRUE	LD filter (R2 < 0.6)
rs881858	rs998584	BMI-adjusted waist-hip ratio	2017-08-22	28448500	1957 African American 1421 Fiino 305 Indian 65539 European 1206 African American 2029 Indian 41673 European 4819 European	4,807 African American women, 12,347 European ancestry women, 265 African American men, 14,540 European ancestry men	6p21.1	6	43790159	VEGFA	VEGFA - LINC02537	ENSG00000112715	ENSG00000283215		rs998584-A	downstream_gene_variant		0.485	6e-17	16.2218	0.0411	[0.031-0.051] unit increase	Genome-wide genotyping array	(C/A)	A	0.4593	-48713	0.2374	0.0272	43790159	118949					TRUE	LD filter (R2 < 0.6)
rs1214761	rs998584	BMI-adjusted waist-hip ratio	2017-08-22	28448500	1957 African American 1421 Fiino 305 Indian 65539 European 1206 African American 2029 Indian 41673 European 4819 European	4,807 African American women, 12,347 European ancestry women, 265 African American men, 14,540 European ancestry men	6p21.1	6	43790159	VEGFA	VEGFA - LINC02537	ENSG00000112715	ENSG00000283215		rs998584-A	downstream_gene_variant		0.485	6e-17	16.2218	0.0411	[0.031-0.051] unit increase	Genome-wide genotyping array	(C/A)	A	0.4593	403465	0.1525	0.0176	43790159	118949					TRUE	LD filter (R2 < 0.6)
rs881858	rs998584	triglyceride measurement, very low density lipoprotein cholesterol measurement	2022-04-27	35213538	115082 European		6p21.1	6	43790159		VEGFA - LINC02537	ENSG00000112715	ENSG00000283215		rs998584-C	downstream_gene_variant		0.517687	7e-16	15.1549	0.0319616	[0.024-0.04] unit decrease	Genome-wide genotyping array	(C/A)	C	0.4593	-48713	0.2374	0.0272	43790159	115082					TRUE	LD filter (R2 < 0.6)
rs1214761	rs998584	triglyceride measurement, very low density lipoprotein cholesterol measurement	2022-04-27	35213538	115082 European		6p21.1	6	43790159		VEGFA - LINC02537	ENSG00000112715	ENSG00000283215		rs998584-C	downstream_gene_variant		0.517687	7e-16	15.1549	0.0319616	[0.024-0.04] unit decrease	Genome-wide genotyping array	(C/A)	C	0.4593	403465	0.1525	0.0176	43790159	115082					TRUE	LD filter (R2 < 0.6)
rs881858	rs998584	low density lipoprotein cholesterol measurement	2020-07-14	32154731	324708 British		6p21.1	6	43790159	intergenic	VEGFA - LINC02537	ENSG00000112715	ENSG00000283215		rs998584-?	downstream_gene_variant		NR	2e-10	9.69897	0.0162	[0.012-0.021] unit increase	Genome-wide genotyping array	(C/A)	?	0.4593	-48713	0.2374	0.0272	43790159	324708					TRUE	LD filter (R2 < 0.6)
rs1214761	rs998584	low density lipoprotein cholesterol measurement	2020-07-14	32154731	324708 British		6p21.1	6	43790159	intergenic	VEGFA - LINC02537	ENSG00000112715	ENSG00000283215		rs998584-?	downstream_gene_variant		NR	2e-10	9.69897	0.0162	[0.012-0.021] unit increase	Genome-wide genotyping array	(C/A)	?	0.4593	403465	0.1525	0.0176	43790159	324708					TRUE	LD filter (R2 < 0.6)
rs881858	rs998584	BMI-adjusted waist-hip ratio, physical activity measurement	2017-08-18	28448500	2518 African American 83707 European 1773 Fiino 1030 Indian 1457 African American 52993 European 7648 Indian 5527 European	6,244 African American women, 17,531 European ancestry women, 329 African American men, 19,956 European ancestry men	6p21.1	6	43790159	VEGFA	VEGFA - LINC02537	ENSG00000112715	ENSG00000283215		rs998584-?	downstream_gene_variant		0.485	1e-18	18			Genome-wide genotyping array	(C/A)	?	0.4593	-48713	0.2374	0.0272	43790159	156653					TRUE	LD filter (R2 < 0.6)
rs1214761	rs998584	BMI-adjusted waist-hip ratio, physical activity measurement	2017-08-18	28448500	2518 African American 83707 European 1773 Fiino 1030 Indian 1457 African American 52993 European 7648 Indian 5527 European	6,244 African American women, 17,531 European ancestry women, 329 African American men, 19,956 European ancestry men	6p21.1	6	43790159	VEGFA	VEGFA - LINC02537	ENSG00000112715	ENSG00000283215		rs998584-?	downstream_gene_variant		0.485	1e-18	18			Genome-wide genotyping array	(C/A)	?	0.4593	403465	0.1525	0.0176	43790159	156653					TRUE	LD filter (R2 < 0.6)
rs881858	rs998584	leukocyte count	2017-08-30	27863252	172435 European		6p21.1	6	43790159	VEGFA	VEGFA - LINC02537	ENSG00000112715	ENSG00000283215		rs998584-A	downstream_gene_variant		0.4818	7e-09	8.1549	0.0208048	[0.014-0.028] unit increase	Genome-wide genotyping array	(C/A)	A	0.4593	-48713	0.2374	0.0272	43790159	172435					TRUE	LD filter (R2 < 0.6)
rs1214761	rs998584	leukocyte count	2017-08-30	27863252	172435 European		6p21.1	6	43790159	VEGFA	VEGFA - LINC02537	ENSG00000112715	ENSG00000283215		rs998584-A	downstream_gene_variant		0.4818	7e-09	8.1549	0.0208048	[0.014-0.028] unit increase	Genome-wide genotyping array	(C/A)	A	0.4593	403465	0.1525	0.0176	43790159	172435					TRUE	LD filter (R2 < 0.6)
rs881858	rs998584	high density lipoprotein cholesterol measurement	2021-10-18	33980691	392965 European		6p21.1	6	43790159		VEGFA - LINC02537	ENSG00000112715	ENSG00000283215		rs998584-C	downstream_gene_variant		0.52	2e-83	82.699	0.035	mmol/L increase	Genome-wide genotyping array	(C/A)	C	0.4593	-48713	0.2374	0.0272	43790159	392965					TRUE	LD filter (R2 < 0.6)
rs1214761	rs998584	high density lipoprotein cholesterol measurement	2021-10-18	33980691	392965 European		6p21.1	6	43790159		VEGFA - LINC02537	ENSG00000112715	ENSG00000283215		rs998584-C	downstream_gene_variant		0.52	2e-83	82.699	0.035	mmol/L increase	Genome-wide genotyping array	(C/A)	C	0.4593	403465	0.1525	0.0176	43790159	392965					TRUE	LD filter (R2 < 0.6)
rs881858	rs998584	waist-hip ratio	2019-07-02	31217584	9140 African American 11555 Hispanic/Latino 1843 Asian 1715 Native Hawaiian 585 Native American		6p21.1	6	43790159	NR	VEGFA - LINC02537	ENSG00000112715	ENSG00000283215		rs998584-?	downstream_gene_variant		NR	2e-06	5.69897	0.0412856	[0.024-0.058] unit increase	Genome-wide genotyping array	(C/A)	?	0.4593	-48713	0.2374	0.0272	43790159	24838					TRUE	LD filter (R2 < 0.6)
rs1214761	rs998584	waist-hip ratio	2019-07-02	31217584	9140 African American 11555 Hispanic/Latino 1843 Asian 1715 Native Hawaiian 585 Native American		6p21.1	6	43790159	NR	VEGFA - LINC02537	ENSG00000112715	ENSG00000283215		rs998584-?	downstream_gene_variant		NR	2e-06	5.69897	0.0412856	[0.024-0.058] unit increase	Genome-wide genotyping array	(C/A)	?	0.4593	403465	0.1525	0.0176	43790159	24838					TRUE	LD filter (R2 < 0.6)
rs881858	rs998584	phospholipid measurement, high density lipoprotein cholesterol measurement	2022-04-27	35213538	115082 European		6p21.1	6	43790159		VEGFA - LINC02537	ENSG00000112715	ENSG00000283215		rs998584-C	downstream_gene_variant		0.517687	1e-19	19	0.0330573	[0.026-0.04] unit increase	Genome-wide genotyping array	(C/A)	C	0.4593	-48713	0.2374	0.0272	43790159	115082					TRUE	LD filter (R2 < 0.6)
rs1214761	rs998584	phospholipid measurement, high density lipoprotein cholesterol measurement	2022-04-27	35213538	115082 European		6p21.1	6	43790159		VEGFA - LINC02537	ENSG00000112715	ENSG00000283215		rs998584-C	downstream_gene_variant		0.517687	1e-19	19	0.0330573	[0.026-0.04] unit increase	Genome-wide genotyping array	(C/A)	C	0.4593	403465	0.1525	0.0176	43790159	115082					TRUE	LD filter (R2 < 0.6)
rs881858	rs998584	total cholesterol measurement, high density lipoprotein cholesterol measurement	2022-04-27	35213538	115082 European		6p21.1	6	43790159		VEGFA - LINC02537	ENSG00000112715	ENSG00000283215		rs998584-C	downstream_gene_variant		0.517687	9e-20	19.0458	0.0339631	[0.027-0.041] unit increase	Genome-wide genotyping array	(C/A)	C	0.4593	-48713	0.2374	0.0272	43790159	115082					TRUE	LD filter (R2 < 0.6)
rs1214761	rs998584	total cholesterol measurement, high density lipoprotein cholesterol measurement	2022-04-27	35213538	115082 European		6p21.1	6	43790159		VEGFA - LINC02537	ENSG00000112715	ENSG00000283215		rs998584-C	downstream_gene_variant		0.517687	9e-20	19.0458	0.0339631	[0.027-0.041] unit increase	Genome-wide genotyping array	(C/A)	C	0.4593	403465	0.1525	0.0176	43790159	115082					TRUE	LD filter (R2 < 0.6)
rs881858	rs998584	aspartate aminotransferase measurement	2021-02-19	33547301	389565 European	134,182 East Asian ancestry individuals	6p21.1	6	43790159	VEGFA, C6orf223	VEGFA - LINC02537	ENSG00000112715	ENSG00000283215		rs998584-A	downstream_gene_variant		0.48	1e-16	16	8.29	z-score increase	Genome-wide genotyping array	(C/A)	A	0.4593	-48713	0.2374	0.0272	43790159	389565					TRUE	LD filter (R2 < 0.6)
rs1214761	rs998584	aspartate aminotransferase measurement	2021-02-19	33547301	389565 European	134,182 East Asian ancestry individuals	6p21.1	6	43790159	VEGFA, C6orf223	VEGFA - LINC02537	ENSG00000112715	ENSG00000283215		rs998584-A	downstream_gene_variant		0.48	1e-16	16	8.29	z-score increase	Genome-wide genotyping array	(C/A)	A	0.4593	403465	0.1525	0.0176	43790159	389565					TRUE	LD filter (R2 < 0.6)
rs881858	rs998584	BMI-adjusted waist circumference	2017-05-23	25673412	56910 European 86570 European	up to 36,570 European ancestry men, 30,172 European ancestry women, 915 Filipino ancestry men, 735 Filipino ancestry women, 2,351 African American/Afro-Caribbean ancestry men, 6,258 African American/Afro-Caribbean ancestry women, 2,285 South Asian ancestry men, 506 South Asian ancestry women, 195 Seychellois ancestry men, 266 Seychellois ancestry women	6p21.1	6	43790159	VEGFA	VEGFA - LINC02537	ENSG00000112715	ENSG00000283215		rs998584-A	downstream_gene_variant		0.4847	6e-15	14.2218	0.0293	[0.022-0.037] unit increase	Genome-wide genotyping array	(C/A)	A	0.4593	-48713	0.2374	0.0272	43790159	143480					TRUE	LD filter (R2 < 0.6)
rs1214761	rs998584	BMI-adjusted waist circumference	2017-05-23	25673412	56910 European 86570 European	up to 36,570 European ancestry men, 30,172 European ancestry women, 915 Filipino ancestry men, 735 Filipino ancestry women, 2,351 African American/Afro-Caribbean ancestry men, 6,258 African American/Afro-Caribbean ancestry women, 2,285 South Asian ancestry men, 506 South Asian ancestry women, 195 Seychellois ancestry men, 266 Seychellois ancestry women	6p21.1	6	43790159	VEGFA	VEGFA - LINC02537	ENSG00000112715	ENSG00000283215		rs998584-A	downstream_gene_variant		0.4847	6e-15	14.2218	0.0293	[0.022-0.037] unit increase	Genome-wide genotyping array	(C/A)	A	0.4593	403465	0.1525	0.0176	43790159	143480					TRUE	LD filter (R2 < 0.6)
rs881858	rs998584	triglyceride measurement, very low density lipoprotein cholesterol measurement	2022-04-27	35213538	115082 European		6p21.1	6	43790159		VEGFA - LINC02537	ENSG00000112715	ENSG00000283215		rs998584-C	downstream_gene_variant		0.517687	1e-16	16	0.0328027	[0.025-0.041] unit decrease	Genome-wide genotyping array	(C/A)	C	0.4593	-48713	0.2374	0.0272	43790159	115082					TRUE	LD filter (R2 < 0.6)
rs1214761	rs998584	triglyceride measurement, very low density lipoprotein cholesterol measurement	2022-04-27	35213538	115082 European		6p21.1	6	43790159		VEGFA - LINC02537	ENSG00000112715	ENSG00000283215		rs998584-C	downstream_gene_variant		0.517687	1e-16	16	0.0328027	[0.025-0.041] unit decrease	Genome-wide genotyping array	(C/A)	C	0.4593	403465	0.1525	0.0176	43790159	115082					TRUE	LD filter (R2 < 0.6)
rs881858	rs998584	free cholesterol measurement, high density lipoprotein cholesterol measurement	2022-04-27	35213538	115082 European		6p21.1	6	43790159		VEGFA - LINC02537	ENSG00000112715	ENSG00000283215		rs998584-C	downstream_gene_variant		0.517687	2e-21	20.699	0.0345461	[0.027-0.042] unit increase	Genome-wide genotyping array	(C/A)	C	0.4593	-48713	0.2374	0.0272	43790159	115082					TRUE	LD filter (R2 < 0.6)
rs1214761	rs998584	free cholesterol measurement, high density lipoprotein cholesterol measurement	2022-04-27	35213538	115082 European		6p21.1	6	43790159		VEGFA - LINC02537	ENSG00000112715	ENSG00000283215		rs998584-C	downstream_gene_variant		0.517687	2e-21	20.699	0.0345461	[0.027-0.042] unit increase	Genome-wide genotyping array	(C/A)	C	0.4593	403465	0.1525	0.0176	43790159	115082					TRUE	LD filter (R2 < 0.6)
rs881858	rs998584	BMI-adjusted waist-hip ratio	2021-08-24	34021172	219872 British		6p21.1	6	43790159	VEGFA	VEGFA - LINC02537	ENSG00000112715	ENSG00000283215		rs998584-A	downstream_gene_variant		NR	7e-138	137.155	0.0704798	[0.065-0.076] unit increase	Genome-wide genotyping array	(C/A)	A	0.4593	-48713	0.2374	0.0272	43790159	219872					TRUE	LD filter (R2 < 0.6)
rs1214761	rs998584	BMI-adjusted waist-hip ratio	2021-08-24	34021172	219872 British		6p21.1	6	43790159	VEGFA	VEGFA - LINC02537	ENSG00000112715	ENSG00000283215		rs998584-A	downstream_gene_variant		NR	7e-138	137.155	0.0704798	[0.065-0.076] unit increase	Genome-wide genotyping array	(C/A)	A	0.4593	403465	0.1525	0.0176	43790159	219872					TRUE	LD filter (R2 < 0.6)
rs881858	rs998584	very low density lipoprotein cholesterol measurement, lipid measurement	2022-04-27	35213538	115082 European		6p21.1	6	43790159		VEGFA - LINC02537	ENSG00000112715	ENSG00000283215		rs998584-C	downstream_gene_variant		0.517687	3e-08	7.52288	0.0228486	[0.015-0.031] unit decrease	Genome-wide genotyping array	(C/A)	C	0.4593	-48713	0.2374	0.0272	43790159	115082					TRUE	LD filter (R2 < 0.6)
rs1214761	rs998584	very low density lipoprotein cholesterol measurement, lipid measurement	2022-04-27	35213538	115082 European		6p21.1	6	43790159		VEGFA - LINC02537	ENSG00000112715	ENSG00000283215		rs998584-C	downstream_gene_variant		0.517687	3e-08	7.52288	0.0228486	[0.015-0.031] unit decrease	Genome-wide genotyping array	(C/A)	C	0.4593	403465	0.1525	0.0176	43790159	115082					TRUE	LD filter (R2 < 0.6)
rs881858	rs998584	BMI-adjusted waist circumference	2017-08-18	28448500	2518 African American 85730 European 1773 Fiino 1030 Indian 1457 African American 54792 European 7648 Indian 5527 European	6,244 African American women, 17,531 European ancestry women, 329 African American men, 19,956 European ancestry men	6p21.1	6	43790159	VEGFA	VEGFA - LINC02537	ENSG00000112715	ENSG00000283215		rs998584-A	downstream_gene_variant		0.486	8e-24	23.0969	0.0542	[0.044-0.065] cm increase	Genome-wide genotyping array	(C/A)	A	0.4593	-48713	0.2374	0.0272	43790159	160475					TRUE	LD filter (R2 < 0.6)
rs1214761	rs998584	BMI-adjusted waist circumference	2017-08-18	28448500	2518 African American 85730 European 1773 Fiino 1030 Indian 1457 African American 54792 European 7648 Indian 5527 European	6,244 African American women, 17,531 European ancestry women, 329 African American men, 19,956 European ancestry men	6p21.1	6	43790159	VEGFA	VEGFA - LINC02537	ENSG00000112715	ENSG00000283215		rs998584-A	downstream_gene_variant		0.486	8e-24	23.0969	0.0542	[0.044-0.065] cm increase	Genome-wide genotyping array	(C/A)	A	0.4593	403465	0.1525	0.0176	43790159	160475					TRUE	LD filter (R2 < 0.6)
rs881858	rs998584	BMI-adjusted waist circumference, physical activity measurement	2017-08-18	28448500	2518 African American 85730 European 1773 Fiino 1030 Indian 1457 African American 54792 European 7648 Indian 5527 European	6,244 African American women, 17,531 European ancestry women, 329 African American men, 19,956 European ancestry men	6p21.1	6	43790159	VEGFA	VEGFA - LINC02537	ENSG00000112715	ENSG00000283215		rs998584-?	downstream_gene_variant		0.4738	1e-14	14			Genome-wide genotyping array	(C/A)	?	0.4593	-48713	0.2374	0.0272	43790159	160475					TRUE	LD filter (R2 < 0.6)
rs1214761	rs998584	BMI-adjusted waist circumference, physical activity measurement	2017-08-18	28448500	2518 African American 85730 European 1773 Fiino 1030 Indian 1457 African American 54792 European 7648 Indian 5527 European	6,244 African American women, 17,531 European ancestry women, 329 African American men, 19,956 European ancestry men	6p21.1	6	43790159	VEGFA	VEGFA - LINC02537	ENSG00000112715	ENSG00000283215		rs998584-?	downstream_gene_variant		0.4738	1e-14	14			Genome-wide genotyping array	(C/A)	?	0.4593	403465	0.1525	0.0176	43790159	160475					TRUE	LD filter (R2 < 0.6)
rs881858	rs998584	very low density lipoprotein cholesterol measurement	2022-04-27	35213538	115082 European		6p21.1	6	43790159		VEGFA - LINC02537	ENSG00000112715	ENSG00000283215		rs998584-C	downstream_gene_variant		0.517687	1e-16	16	0.0330675	[0.025-0.041] unit decrease	Genome-wide genotyping array	(C/A)	C	0.4593	-48713	0.2374	0.0272	43790159	115082					TRUE	LD filter (R2 < 0.6)
rs1214761	rs998584	very low density lipoprotein cholesterol measurement	2022-04-27	35213538	115082 European		6p21.1	6	43790159		VEGFA - LINC02537	ENSG00000112715	ENSG00000283215		rs998584-C	downstream_gene_variant		0.517687	1e-16	16	0.0330675	[0.025-0.041] unit decrease	Genome-wide genotyping array	(C/A)	C	0.4593	403465	0.1525	0.0176	43790159	115082					TRUE	LD filter (R2 < 0.6)
rs881858	rs998584	familial hyperlipidemia	2022-06-06	34906840	5153 British 344069 British		6p21.1	6	43790159		VEGFA - LINC02537	ENSG00000112715	ENSG00000283215		rs998584-C	downstream_gene_variant		0.518186	1e-06	6	0.0981368	[0.059-0.137] unit decrease	Genome-wide genotyping array	(C/A)	C	0.4593	-48713	0.2374	0.0272	43790159	349222					TRUE	LD filter (R2 < 0.6)
rs1214761	rs998584	familial hyperlipidemia	2022-06-06	34906840	5153 British 344069 British		6p21.1	6	43790159		VEGFA - LINC02537	ENSG00000112715	ENSG00000283215		rs998584-C	downstream_gene_variant		0.518186	1e-06	6	0.0981368	[0.059-0.137] unit decrease	Genome-wide genotyping array	(C/A)	C	0.4593	403465	0.1525	0.0176	43790159	349222					TRUE	LD filter (R2 < 0.6)
rs881858	rs998584	BMI-adjusted waist-hip ratio, sex interaction measurement	2018-07-24	26426971	113720 European 138655 European		6p21.1	6	43790159	VEGFA	VEGFA - LINC02537	ENSG00000112715	ENSG00000283215		rs998584-A	downstream_gene_variant		0.48	5e-10	9.30103			Genome-wide genotyping array, Targeted genotyping array [Metabochip, CardioMetabochip]	(C/A)	A	0.4593	-48713	0.2374	0.0272	43790159	252375					TRUE	LD filter (R2 < 0.6)
rs1214761	rs998584	BMI-adjusted waist-hip ratio, sex interaction measurement	2018-07-24	26426971	113720 European 138655 European		6p21.1	6	43790159	VEGFA	VEGFA - LINC02537	ENSG00000112715	ENSG00000283215		rs998584-A	downstream_gene_variant		0.48	5e-10	9.30103			Genome-wide genotyping array, Targeted genotyping array [Metabochip, CardioMetabochip]	(C/A)	A	0.4593	403465	0.1525	0.0176	43790159	252375					TRUE	LD filter (R2 < 0.6)
rs881858	rs998584	chylomicron measurement, triglyceride measurement, very low density lipoprotein cholesterol measurement	2022-04-27	35213538	115082 European		6p21.1	6	43790159		VEGFA - LINC02537	ENSG00000112715	ENSG00000283215		rs998584-C	downstream_gene_variant		0.517687	6e-10	9.22185	0.024655	[0.017-0.032] unit decrease	Genome-wide genotyping array	(C/A)	C	0.4593	-48713	0.2374	0.0272	43790159	115082					TRUE	LD filter (R2 < 0.6)
rs1214761	rs998584	chylomicron measurement, triglyceride measurement, very low density lipoprotein cholesterol measurement	2022-04-27	35213538	115082 European		6p21.1	6	43790159		VEGFA - LINC02537	ENSG00000112715	ENSG00000283215		rs998584-C	downstream_gene_variant		0.517687	6e-10	9.22185	0.024655	[0.017-0.032] unit decrease	Genome-wide genotyping array	(C/A)	C	0.4593	403465	0.1525	0.0176	43790159	115082					TRUE	LD filter (R2 < 0.6)
rs881858	rs998584	very low density lipoprotein cholesterol measurement, phospholipid measurement	2022-04-27	35213538	115082 European		6p21.1	6	43790159		VEGFA - LINC02537	ENSG00000112715	ENSG00000283215		rs998584-C	downstream_gene_variant		0.517687	4e-17	16.3979	0.033532	[0.026-0.041] unit decrease	Genome-wide genotyping array	(C/A)	C	0.4593	-48713	0.2374	0.0272	43790159	115082					TRUE	LD filter (R2 < 0.6)
rs1214761	rs998584	very low density lipoprotein cholesterol measurement, phospholipid measurement	2022-04-27	35213538	115082 European		6p21.1	6	43790159		VEGFA - LINC02537	ENSG00000112715	ENSG00000283215		rs998584-C	downstream_gene_variant		0.517687	4e-17	16.3979	0.033532	[0.026-0.041] unit decrease	Genome-wide genotyping array	(C/A)	C	0.4593	403465	0.1525	0.0176	43790159	115082					TRUE	LD filter (R2 < 0.6)
rs881858	rs998584	body fat percentage	2021-10-18	33980691	442278 European		6p21.1	6	43790159		VEGFA - LINC02537	ENSG00000112715	ENSG00000283215		rs998584-C	downstream_gene_variant		0.52	1e-09	9	0.009	% increase	Genome-wide genotyping array	(C/A)	C	0.4593	-48713	0.2374	0.0272	43790159	442278					TRUE	LD filter (R2 < 0.6)
rs1214761	rs998584	body fat percentage	2021-10-18	33980691	442278 European		6p21.1	6	43790159		VEGFA - LINC02537	ENSG00000112715	ENSG00000283215		rs998584-C	downstream_gene_variant		0.52	1e-09	9	0.009	% increase	Genome-wide genotyping array	(C/A)	C	0.4593	403465	0.1525	0.0176	43790159	442278					TRUE	LD filter (R2 < 0.6)
rs881858	rs998584	BMI-adjusted waist-hip ratio	2016-02-04	25673412	56910 European 86570 European	up to 36,570 European ancestry men, 30,172 European ancestry women, 915 Filipino ancestry men, 735 Filipino ancestry women, 2,351 African American/Afro-Caribbean ancestry men, 6,258 African American/Afro-Caribbean ancestry women, 2,285 South Asian ancestry men, 506 South Asian ancestry women, 195 Seychellois ancestry men, 266 Seychellois ancestry women	6p21.1	6	43790159	VEGFA	VEGFA - LINC02537	ENSG00000112715	ENSG00000283215		rs998584-A	downstream_gene_variant		0.4737	1e-28	28	0.0418	[0.034-0.049] unit increase	Genome-wide genotyping array	(C/A)	A	0.4593	-48713	0.2374	0.0272	43790159	143480					TRUE	LD filter (R2 < 0.6)
rs1214761	rs998584	BMI-adjusted waist-hip ratio	2016-02-04	25673412	56910 European 86570 European	up to 36,570 European ancestry men, 30,172 European ancestry women, 915 Filipino ancestry men, 735 Filipino ancestry women, 2,351 African American/Afro-Caribbean ancestry men, 6,258 African American/Afro-Caribbean ancestry women, 2,285 South Asian ancestry men, 506 South Asian ancestry women, 195 Seychellois ancestry men, 266 Seychellois ancestry women	6p21.1	6	43790159	VEGFA	VEGFA - LINC02537	ENSG00000112715	ENSG00000283215		rs998584-A	downstream_gene_variant		0.4737	1e-28	28	0.0418	[0.034-0.049] unit increase	Genome-wide genotyping array	(C/A)	A	0.4593	403465	0.1525	0.0176	43790159	143480					TRUE	LD filter (R2 < 0.6)
rs881858	rs998584	BMI-adjusted waist-hip ratio, physical activity measurement	2017-08-18	28448500	2518 African American 83707 European 1773 Fiino 1030 Indian 1457 African American 52993 European 7648 Indian 5527 European	6,244 African American women, 17,531 European ancestry women, 329 African American men, 19,956 European ancestry men	6p21.1	6	43790159	VEGFA	VEGFA - LINC02537	ENSG00000112715	ENSG00000283215		rs998584-?	downstream_gene_variant		0.485	5e-21	20.301			Genome-wide genotyping array	(C/A)	?	0.4593	-48713	0.2374	0.0272	43790159	156653					TRUE	LD filter (R2 < 0.6)
rs1214761	rs998584	BMI-adjusted waist-hip ratio, physical activity measurement	2017-08-18	28448500	2518 African American 83707 European 1773 Fiino 1030 Indian 1457 African American 52993 European 7648 Indian 5527 European	6,244 African American women, 17,531 European ancestry women, 329 African American men, 19,956 European ancestry men	6p21.1	6	43790159	VEGFA	VEGFA - LINC02537	ENSG00000112715	ENSG00000283215		rs998584-?	downstream_gene_variant		0.485	5e-21	20.301			Genome-wide genotyping array	(C/A)	?	0.4593	403465	0.1525	0.0176	43790159	156653					TRUE	LD filter (R2 < 0.6)
rs881858	rs998584	BMI-adjusted waist-hip ratio	2021-08-24	34021172	186825 British		6p21.1	6	43790159	VEGFA	VEGFA - LINC02537	ENSG00000112715	ENSG00000283215		rs998584-A	downstream_gene_variant		NR	8e-19	18.0969	0.0277301	[0.022-0.034] unit increase	Genome-wide genotyping array	(C/A)	A	0.4593	-48713	0.2374	0.0272	43790159	186825					TRUE	LD filter (R2 < 0.6)
rs1214761	rs998584	BMI-adjusted waist-hip ratio	2021-08-24	34021172	186825 British		6p21.1	6	43790159	VEGFA	VEGFA - LINC02537	ENSG00000112715	ENSG00000283215		rs998584-A	downstream_gene_variant		NR	8e-19	18.0969	0.0277301	[0.022-0.034] unit increase	Genome-wide genotyping array	(C/A)	A	0.4593	403465	0.1525	0.0176	43790159	186825					TRUE	LD filter (R2 < 0.6)
rs881858	rs998584	high density lipoprotein cholesterol measurement	2022-04-27	35213538	115082 European		6p21.1	6	43790159		VEGFA - LINC02537	ENSG00000112715	ENSG00000283215		rs998584-C	downstream_gene_variant		0.517687	5e-15	14.301	0.029193	[0.022-0.036] unit increase	Genome-wide genotyping array	(C/A)	C	0.4593	-48713	0.2374	0.0272	43790159	115082					TRUE	LD filter (R2 < 0.6)
rs1214761	rs998584	high density lipoprotein cholesterol measurement	2022-04-27	35213538	115082 European		6p21.1	6	43790159		VEGFA - LINC02537	ENSG00000112715	ENSG00000283215		rs998584-C	downstream_gene_variant		0.517687	5e-15	14.301	0.029193	[0.022-0.036] unit increase	Genome-wide genotyping array	(C/A)	C	0.4593	403465	0.1525	0.0176	43790159	115082					TRUE	LD filter (R2 < 0.6)
rs881858	rs998584	triglyceride measurement, low density lipoprotein cholesterol measurement	2022-04-27	35213538	115082 European		6p21.1	6	43790159		VEGFA - LINC02537	ENSG00000112715	ENSG00000283215		rs998584-C	downstream_gene_variant		0.517687	4e-12	11.3979	0.0277117	[0.02-0.036] unit decrease	Genome-wide genotyping array	(C/A)	C	0.4593	-48713	0.2374	0.0272	43790159	115082					TRUE	LD filter (R2 < 0.6)
rs1214761	rs998584	triglyceride measurement, low density lipoprotein cholesterol measurement	2022-04-27	35213538	115082 European		6p21.1	6	43790159		VEGFA - LINC02537	ENSG00000112715	ENSG00000283215		rs998584-C	downstream_gene_variant		0.517687	4e-12	11.3979	0.0277117	[0.02-0.036] unit decrease	Genome-wide genotyping array	(C/A)	C	0.4593	403465	0.1525	0.0176	43790159	115082					TRUE	LD filter (R2 < 0.6)
rs881858	rs998584	BMI-adjusted waist-hip ratio	2021-08-24	34021172	219872 British		6p21.1	6	43790159	VEGFA	VEGFA - LINC02537	ENSG00000112715	ENSG00000283215		rs998584-A	downstream_gene_variant		NR	2e-134	133.699	0.0695825	[0.064-0.075] unit increase	Genome-wide genotyping array	(C/A)	A	0.4593	-48713	0.2374	0.0272	43790159	219872					TRUE	LD filter (R2 < 0.6)
rs1214761	rs998584	BMI-adjusted waist-hip ratio	2021-08-24	34021172	219872 British		6p21.1	6	43790159	VEGFA	VEGFA - LINC02537	ENSG00000112715	ENSG00000283215		rs998584-A	downstream_gene_variant		NR	2e-134	133.699	0.0695825	[0.064-0.075] unit increase	Genome-wide genotyping array	(C/A)	A	0.4593	403465	0.1525	0.0176	43790159	219872					TRUE	LD filter (R2 < 0.6)
rs881858	rs998584	BMI-adjusted waist-hip ratio	2016-02-04	25673412	56910 European 86570 European	up to 36,570 European ancestry men, 30,172 European ancestry women, 915 Filipino ancestry men, 735 Filipino ancestry women, 2,351 African American/Afro-Caribbean ancestry men, 6,258 African American/Afro-Caribbean ancestry women, 2,285 South Asian ancestry men, 506 South Asian ancestry women, 195 Seychellois ancestry men, 266 Seychellois ancestry women	6p21.1	6	43790159	VEGFA	VEGFA - LINC02537	ENSG00000112715	ENSG00000283215		rs998584-A	downstream_gene_variant		0.4727	8e-33	32.0969	0.061	[0.051-0.071] unit increase	Genome-wide genotyping array	(C/A)	A	0.4593	-48713	0.2374	0.0272	43790159	143480					TRUE	LD filter (R2 < 0.6)
rs1214761	rs998584	BMI-adjusted waist-hip ratio	2016-02-04	25673412	56910 European 86570 European	up to 36,570 European ancestry men, 30,172 European ancestry women, 915 Filipino ancestry men, 735 Filipino ancestry women, 2,351 African American/Afro-Caribbean ancestry men, 6,258 African American/Afro-Caribbean ancestry women, 2,285 South Asian ancestry men, 506 South Asian ancestry women, 195 Seychellois ancestry men, 266 Seychellois ancestry women	6p21.1	6	43790159	VEGFA	VEGFA - LINC02537	ENSG00000112715	ENSG00000283215		rs998584-A	downstream_gene_variant		0.4727	8e-33	32.0969	0.061	[0.051-0.071] unit increase	Genome-wide genotyping array	(C/A)	A	0.4593	403465	0.1525	0.0176	43790159	143480					TRUE	LD filter (R2 < 0.6)
rs881858	rs998584	cholesteryl ester measurement, chylomicron measurement, very low density lipoprotein cholesterol measurement	2022-04-27	35213538	115082 European		6p21.1	6	43790159		VEGFA - LINC02537	ENSG00000112715	ENSG00000283215		rs998584-C	downstream_gene_variant		0.517687	2e-11	10.699	0.0266728	[0.019-0.034] unit decrease	Genome-wide genotyping array	(C/A)	C	0.4593	-48713	0.2374	0.0272	43790159	115082					TRUE	LD filter (R2 < 0.6)
rs1214761	rs998584	cholesteryl ester measurement, chylomicron measurement, very low density lipoprotein cholesterol measurement	2022-04-27	35213538	115082 European		6p21.1	6	43790159		VEGFA - LINC02537	ENSG00000112715	ENSG00000283215		rs998584-C	downstream_gene_variant		0.517687	2e-11	10.699	0.0266728	[0.019-0.034] unit decrease	Genome-wide genotyping array	(C/A)	C	0.4593	403465	0.1525	0.0176	43790159	115082					TRUE	LD filter (R2 < 0.6)
rs881858	rs998584	BMI-adjusted waist circumference	2017-08-18	28448500	561 African American 352 Fiino 725 Indian 19288 European 251 African American 4654 Indian 11681 European 959 European	1,437 African American women, 5,184 European ancestry women, 64 African American men, 5,416 European ancestry men	6p21.1	6	43790159	VEGFA	VEGFA - LINC02537	ENSG00000112715	ENSG00000283215		rs998584-A	downstream_gene_variant		0.4939	1e-06	6	0.0373	[0.022-0.052] cm increase	Genome-wide genotyping array	(C/A)	A	0.4593	-48713	0.2374	0.0272	43790159	38471					TRUE	LD filter (R2 < 0.6)
rs1214761	rs998584	BMI-adjusted waist circumference	2017-08-18	28448500	561 African American 352 Fiino 725 Indian 19288 European 251 African American 4654 Indian 11681 European 959 European	1,437 African American women, 5,184 European ancestry women, 64 African American men, 5,416 European ancestry men	6p21.1	6	43790159	VEGFA	VEGFA - LINC02537	ENSG00000112715	ENSG00000283215		rs998584-A	downstream_gene_variant		0.4939	1e-06	6	0.0373	[0.022-0.052] cm increase	Genome-wide genotyping array	(C/A)	A	0.4593	403465	0.1525	0.0176	43790159	38471					TRUE	LD filter (R2 < 0.6)
rs881858	rs998584	HMG CoA reductase inhibitor use measurement	2019-06-21	31015401	73475 European 216910 European		6p21.1	6	43790159	VEGFA	VEGFA - LINC02537	ENSG00000112715	ENSG00000283215		rs998584-A	downstream_gene_variant		0.482799	6e-12	11.2218	0.0386323	[0.028-0.05] unit increase	Genome-wide genotyping array	(C/A)	A	0.4593	-48713	0.2374	0.0272	43790159	290385					TRUE	LD filter (R2 < 0.6)
rs1214761	rs998584	HMG CoA reductase inhibitor use measurement	2019-06-21	31015401	73475 European 216910 European		6p21.1	6	43790159	VEGFA	VEGFA - LINC02537	ENSG00000112715	ENSG00000283215		rs998584-A	downstream_gene_variant		0.482799	6e-12	11.2218	0.0386323	[0.028-0.05] unit increase	Genome-wide genotyping array	(C/A)	A	0.4593	403465	0.1525	0.0176	43790159	290385					TRUE	LD filter (R2 < 0.6)
rs881858	rs998584	sex hormone-binding globulin measurement	2021-10-18	33980691	389354 European		6p21.1	6	43790159		VEGFA - LINC02537	ENSG00000112715	ENSG00000283215		rs998584-C	downstream_gene_variant		0.52	8e-19	18.0969	0.016	nmol/L increase	Genome-wide genotyping array	(C/A)	C	0.4593	-48713	0.2374	0.0272	43790159	389354					TRUE	LD filter (R2 < 0.6)
rs1214761	rs998584	sex hormone-binding globulin measurement	2021-10-18	33980691	389354 European		6p21.1	6	43790159		VEGFA - LINC02537	ENSG00000112715	ENSG00000283215		rs998584-C	downstream_gene_variant		0.52	8e-19	18.0969	0.016	nmol/L increase	Genome-wide genotyping array	(C/A)	C	0.4593	403465	0.1525	0.0176	43790159	389354					TRUE	LD filter (R2 < 0.6)
rs881858	rs998584	free cholesterol measurement, chylomicron measurement, very low density lipoprotein cholesterol measurement	2022-04-27	35213538	115082 European		6p21.1	6	43790159		VEGFA - LINC02537	ENSG00000112715	ENSG00000283215		rs998584-C	downstream_gene_variant		0.517687	4e-11	10.3979	0.0261954	[0.018-0.034] unit decrease	Genome-wide genotyping array	(C/A)	C	0.4593	-48713	0.2374	0.0272	43790159	115082					TRUE	LD filter (R2 < 0.6)
rs1214761	rs998584	free cholesterol measurement, chylomicron measurement, very low density lipoprotein cholesterol measurement	2022-04-27	35213538	115082 European		6p21.1	6	43790159		VEGFA - LINC02537	ENSG00000112715	ENSG00000283215		rs998584-C	downstream_gene_variant		0.517687	4e-11	10.3979	0.0261954	[0.018-0.034] unit decrease	Genome-wide genotyping array	(C/A)	C	0.4593	403465	0.1525	0.0176	43790159	115082					TRUE	LD filter (R2 < 0.6)
rs881858	rs998584	familial hyperlipidemia	2022-06-06	34906840	17485 British 331737 British		6p21.1	6	43790159		VEGFA - LINC02537	ENSG00000112715	ENSG00000283215		rs998584-C	downstream_gene_variant		0.518186	9e-17	16.0458	0.093073	[0.071-0.115] unit decrease	Genome-wide genotyping array	(C/A)	C	0.4593	-48713	0.2374	0.0272	43790159	349222					TRUE	LD filter (R2 < 0.6)
rs1214761	rs998584	familial hyperlipidemia	2022-06-06	34906840	17485 British 331737 British		6p21.1	6	43790159		VEGFA - LINC02537	ENSG00000112715	ENSG00000283215		rs998584-C	downstream_gene_variant		0.518186	9e-17	16.0458	0.093073	[0.071-0.115] unit decrease	Genome-wide genotyping array	(C/A)	C	0.4593	403465	0.1525	0.0176	43790159	349222					TRUE	LD filter (R2 < 0.6)
rs881858	rs998584	very low density lipoprotein cholesterol measurement	2022-04-27	35213538	115082 European		6p21.1	6	43790159		VEGFA - LINC02537	ENSG00000112715	ENSG00000283215		rs998584-C	downstream_gene_variant		0.517687	2e-11	10.699	0.0271221	[0.019-0.035] unit decrease	Genome-wide genotyping array	(C/A)	C	0.4593	-48713	0.2374	0.0272	43790159	115082					TRUE	LD filter (R2 < 0.6)
rs1214761	rs998584	very low density lipoprotein cholesterol measurement	2022-04-27	35213538	115082 European		6p21.1	6	43790159		VEGFA - LINC02537	ENSG00000112715	ENSG00000283215		rs998584-C	downstream_gene_variant		0.517687	2e-11	10.699	0.0271221	[0.019-0.035] unit decrease	Genome-wide genotyping array	(C/A)	C	0.4593	403465	0.1525	0.0176	43790159	115082					TRUE	LD filter (R2 < 0.6)
rs881858	rs998584	BMI-adjusted waist-hip ratio	2016-02-04	25673412	56910 European 86570 European	up to 36,570 European ancestry men, 30,172 European ancestry women, 915 Filipino ancestry men, 735 Filipino ancestry women, 2,351 African American/Afro-Caribbean ancestry men, 6,258 African American/Afro-Caribbean ancestry women, 2,285 South Asian ancestry men, 506 South Asian ancestry women, 195 Seychellois ancestry men, 266 Seychellois ancestry women	6p21.1	6	43790159	VEGFA	VEGFA - LINC02537	ENSG00000112715	ENSG00000283215		rs998584-A	downstream_gene_variant		0.4827	7e-34	33.1549	0.0631	[0.053-0.073] unit increase	Genome-wide genotyping array	(C/A)	A	0.4593	-48713	0.2374	0.0272	43790159	143480					TRUE	LD filter (R2 < 0.6)
rs1214761	rs998584	BMI-adjusted waist-hip ratio	2016-02-04	25673412	56910 European 86570 European	up to 36,570 European ancestry men, 30,172 European ancestry women, 915 Filipino ancestry men, 735 Filipino ancestry women, 2,351 African American/Afro-Caribbean ancestry men, 6,258 African American/Afro-Caribbean ancestry women, 2,285 South Asian ancestry men, 506 South Asian ancestry women, 195 Seychellois ancestry men, 266 Seychellois ancestry women	6p21.1	6	43790159	VEGFA	VEGFA - LINC02537	ENSG00000112715	ENSG00000283215		rs998584-A	downstream_gene_variant		0.4827	7e-34	33.1549	0.0631	[0.053-0.073] unit increase	Genome-wide genotyping array	(C/A)	A	0.4593	403465	0.1525	0.0176	43790159	143480					TRUE	LD filter (R2 < 0.6)
rs881858	rs998584	body mass index, coronary artery disease	2021-03-22	33619380	464176 European 59353 East Asian South Asian Hispanic African American		6p21.1	6	43790159	VEGFA	VEGFA - LINC02537	ENSG00000112715	ENSG00000283215		rs998584-C	downstream_gene_variant		0.496	5e-10	9.30103			Genome-wide genotyping array	(C/A)	C	0.4593	-48713	0.2374	0.0272	43790159	523529					TRUE	LD filter (R2 < 0.6)
rs1214761	rs998584	body mass index, coronary artery disease	2021-03-22	33619380	464176 European 59353 East Asian South Asian Hispanic African American		6p21.1	6	43790159	VEGFA	VEGFA - LINC02537	ENSG00000112715	ENSG00000283215		rs998584-C	downstream_gene_variant		0.496	5e-10	9.30103			Genome-wide genotyping array	(C/A)	C	0.4593	403465	0.1525	0.0176	43790159	523529					TRUE	LD filter (R2 < 0.6)
rs881858	rs998584	cholesterol:total lipids ratio, high density lipoprotein cholesterol measurement	2022-04-27	35213538	115082 European		6p21.1	6	43790159		VEGFA - LINC02537	ENSG00000112715	ENSG00000283215		rs998584-C	downstream_gene_variant		0.517687	3e-19	18.5229	0.0352938	[0.028-0.043] unit increase	Genome-wide genotyping array	(C/A)	C	0.4593	-48713	0.2374	0.0272	43790159	115082					TRUE	LD filter (R2 < 0.6)
rs1214761	rs998584	cholesterol:total lipids ratio, high density lipoprotein cholesterol measurement	2022-04-27	35213538	115082 European		6p21.1	6	43790159		VEGFA - LINC02537	ENSG00000112715	ENSG00000283215		rs998584-C	downstream_gene_variant		0.517687	3e-19	18.5229	0.0352938	[0.028-0.043] unit increase	Genome-wide genotyping array	(C/A)	C	0.4593	403465	0.1525	0.0176	43790159	115082					TRUE	LD filter (R2 < 0.6)
rs881858	rs998584	high density lipoprotein cholesterol measurement	2014-05-12	24097068	94595 European	93,982 European ancestry individuals	6p21.1	6	43790159	VEGFA	VEGFA - LINC02537	ENSG00000112715	ENSG00000283215		rs998584-A	downstream_gene_variant		0.49	2e-11	10.699	0.026	[NR] unit decrease	Genome-wide genotyping array	(C/A)	A	0.4593	-48713	0.2374	0.0272	43790159	94595					TRUE	LD filter (R2 < 0.6)
rs1214761	rs998584	high density lipoprotein cholesterol measurement	2014-05-12	24097068	94595 European	93,982 European ancestry individuals	6p21.1	6	43790159	VEGFA	VEGFA - LINC02537	ENSG00000112715	ENSG00000283215		rs998584-A	downstream_gene_variant		0.49	2e-11	10.699	0.026	[NR] unit decrease	Genome-wide genotyping array	(C/A)	A	0.4593	403465	0.1525	0.0176	43790159	94595					TRUE	LD filter (R2 < 0.6)
rs881858	rs998584	BMI-adjusted waist-hip ratio	2018-07-24	26426971	113720 European 138655 European		6p21.1	6	43790159	VEGFA, SLC22A7, DLK2, XPO5, RSPH9, LOC100132354, MRPL4, SLC35B2, CRIP3, ABC10, POLH, C6orf223, TMEM63B, TCTE1, ZNF318, TJAP1, GTPBP2, CAPN11, LRRC73, MAD2L1BP, SLC29A1, YIPF3, MRPS18A, POLR1C, HSP90AB1	VEGFA - LINC02537	ENSG00000112715	ENSG00000283215		rs998584-A	downstream_gene_variant		0.48488	7e-26	25.1549	0.0574	unit increase	Genome-wide genotyping array, Targeted genotyping array [Metabochip, CardioMetabochip]	(C/A)	A	0.4593	-48713	0.2374	0.0272	43790159	252375					TRUE	LD filter (R2 < 0.6)
rs1214761	rs998584	BMI-adjusted waist-hip ratio	2018-07-24	26426971	113720 European 138655 European		6p21.1	6	43790159	VEGFA, SLC22A7, DLK2, XPO5, RSPH9, LOC100132354, MRPL4, SLC35B2, CRIP3, ABC10, POLH, C6orf223, TMEM63B, TCTE1, ZNF318, TJAP1, GTPBP2, CAPN11, LRRC73, MAD2L1BP, SLC29A1, YIPF3, MRPS18A, POLR1C, HSP90AB1	VEGFA - LINC02537	ENSG00000112715	ENSG00000283215		rs998584-A	downstream_gene_variant		0.48488	7e-26	25.1549	0.0574	unit increase	Genome-wide genotyping array, Targeted genotyping array [Metabochip, CardioMetabochip]	(C/A)	A	0.4593	403465	0.1525	0.0176	43790159	252375					TRUE	LD filter (R2 < 0.6)
rs881858	rs998584	BMI-adjusted waist-hip ratio	2018-07-24	26426971	43776 European 50526 European		6p21.1	6	43790159	VEGFA, SLC22A7, DLK2, XPO5, RSPH9, LOC100132354, MRPL4, SLC35B2, CRIP3, ABC10, POLH, C6orf223, TMEM63B, TCTE1, ZNF318, TJAP1, GTPBP2, CAPN11, LRRC73, MAD2L1BP, SLC29A1, YIPF3, MRPS18A, POLR1C	VEGFA - LINC02537	ENSG00000112715	ENSG00000283215		rs998584-A	downstream_gene_variant		0.48	2e-14	13.699	0.064	unit increase	Genome-wide genotyping array, Targeted genotyping array [Metabochip, CardioMetabochip]	(C/A)	A	0.4593	-48713	0.2374	0.0272	43790159	94302					TRUE	LD filter (R2 < 0.6)
rs1214761	rs998584	BMI-adjusted waist-hip ratio	2018-07-24	26426971	43776 European 50526 European		6p21.1	6	43790159	VEGFA, SLC22A7, DLK2, XPO5, RSPH9, LOC100132354, MRPL4, SLC35B2, CRIP3, ABC10, POLH, C6orf223, TMEM63B, TCTE1, ZNF318, TJAP1, GTPBP2, CAPN11, LRRC73, MAD2L1BP, SLC29A1, YIPF3, MRPS18A, POLR1C	VEGFA - LINC02537	ENSG00000112715	ENSG00000283215		rs998584-A	downstream_gene_variant		0.48	2e-14	13.699	0.064	unit increase	Genome-wide genotyping array, Targeted genotyping array [Metabochip, CardioMetabochip]	(C/A)	A	0.4593	403465	0.1525	0.0176	43790159	94302					TRUE	LD filter (R2 < 0.6)
rs881858	rs998584	triglyceride measurement	2020-07-21	32203549	441016 European		6p21.1	6	43790159	VEGFA	VEGFA - LINC02537	ENSG00000112715	ENSG00000283215		rs998584-C	downstream_gene_variant		0.517272	5e-89	88.301	0.0398822	[0.036-0.044] unit decrease	Genome-wide genotyping array	(C/A)	C	0.4593	-48713	0.2374	0.0272	43790159	441016					TRUE	LD filter (R2 < 0.6)
rs1214761	rs998584	triglyceride measurement	2020-07-21	32203549	441016 European		6p21.1	6	43790159	VEGFA	VEGFA - LINC02537	ENSG00000112715	ENSG00000283215		rs998584-C	downstream_gene_variant		0.517272	5e-89	88.301	0.0398822	[0.036-0.044] unit decrease	Genome-wide genotyping array	(C/A)	C	0.4593	403465	0.1525	0.0176	43790159	441016					TRUE	LD filter (R2 < 0.6)
rs881858	rs998584	BMI-adjusted waist-hip ratio	2019-09-22	30575882	660648 European		6p21.1	6	43790159	NR	VEGFA - LINC02537	ENSG00000112715	ENSG00000283215		rs998584-A	downstream_gene_variant		0.48	3e-168	167.523	0.05	[0.046-0.054] unit increase	Genome-wide genotyping array	(C/A)	A	0.4593	-48713	0.2374	0.0272	43790159	660648					TRUE	LD filter (R2 < 0.6)
rs1214761	rs998584	BMI-adjusted waist-hip ratio	2019-09-22	30575882	660648 European		6p21.1	6	43790159	NR	VEGFA - LINC02537	ENSG00000112715	ENSG00000283215		rs998584-A	downstream_gene_variant		0.48	3e-168	167.523	0.05	[0.046-0.054] unit increase	Genome-wide genotyping array	(C/A)	A	0.4593	403465	0.1525	0.0176	43790159	660648					TRUE	LD filter (R2 < 0.6)
rs881858	rs998584	very low density lipoprotein cholesterol measurement, lipid measurement	2022-04-27	35213538	115082 European		6p21.1	6	43790159		VEGFA - LINC02537	ENSG00000112715	ENSG00000283215		rs998584-C	downstream_gene_variant		0.517687	1e-16	16	0.0330401	[0.025-0.041] unit decrease	Genome-wide genotyping array	(C/A)	C	0.4593	-48713	0.2374	0.0272	43790159	115082					TRUE	LD filter (R2 < 0.6)
rs1214761	rs998584	very low density lipoprotein cholesterol measurement, lipid measurement	2022-04-27	35213538	115082 European		6p21.1	6	43790159		VEGFA - LINC02537	ENSG00000112715	ENSG00000283215		rs998584-C	downstream_gene_variant		0.517687	1e-16	16	0.0330401	[0.025-0.041] unit decrease	Genome-wide genotyping array	(C/A)	C	0.4593	403465	0.1525	0.0176	43790159	115082					TRUE	LD filter (R2 < 0.6)
rs881858	rs998584	low density lipoprotein cholesterol measurement	2022-04-27	35168826	431167 European		6p21.1	6	43790159		VEGFA - LINC02537	ENSG00000112715	ENSG00000283215		rs998584-?	downstream_gene_variant		NR	1e-18	18	0.017	[0.013-0.021] unit decrease	Genome-wide genotyping array	(C/A)	?	0.4593	-48713	0.2374	0.0272	43790159	431167					TRUE	LD filter (R2 < 0.6)
rs1214761	rs998584	low density lipoprotein cholesterol measurement	2022-04-27	35168826	431167 European		6p21.1	6	43790159		VEGFA - LINC02537	ENSG00000112715	ENSG00000283215		rs998584-?	downstream_gene_variant		NR	1e-18	18	0.017	[0.013-0.021] unit decrease	Genome-wide genotyping array	(C/A)	?	0.4593	403465	0.1525	0.0176	43790159	431167					TRUE	LD filter (R2 < 0.6)
rs881858	rs998584	heel bone mineral density	2018-10-18	30048462	394929 European		6p21.1	6	43790159		VEGFA - LINC02537	ENSG00000112715	ENSG00000283215		rs998584-?	downstream_gene_variant		NR	8e-15	14.0969	0.0147753	[0.011-0.019] unit decrease	Genome-wide genotyping array	(C/A)	?	0.4593	-48713	0.2374	0.0272	43790159	394929					TRUE	LD filter (R2 < 0.6)
rs1214761	rs998584	heel bone mineral density	2018-10-18	30048462	394929 European		6p21.1	6	43790159		VEGFA - LINC02537	ENSG00000112715	ENSG00000283215		rs998584-?	downstream_gene_variant		NR	8e-15	14.0969	0.0147753	[0.011-0.019] unit decrease	Genome-wide genotyping array	(C/A)	?	0.4593	403465	0.1525	0.0176	43790159	394929					TRUE	LD filter (R2 < 0.6)
rs881858	rs998584	free cholesterol measurement, very low density lipoprotein cholesterol measurement	2022-04-27	35213538	115082 European		6p21.1	6	43790159		VEGFA - LINC02537	ENSG00000112715	ENSG00000283215		rs998584-C	downstream_gene_variant		0.517687	8e-17	16.0969	0.0332497	[0.025-0.041] unit decrease	Genome-wide genotyping array	(C/A)	C	0.4593	-48713	0.2374	0.0272	43790159	115082					TRUE	LD filter (R2 < 0.6)
rs1214761	rs998584	free cholesterol measurement, very low density lipoprotein cholesterol measurement	2022-04-27	35213538	115082 European		6p21.1	6	43790159		VEGFA - LINC02537	ENSG00000112715	ENSG00000283215		rs998584-C	downstream_gene_variant		0.517687	8e-17	16.0969	0.0332497	[0.025-0.041] unit decrease	Genome-wide genotyping array	(C/A)	C	0.4593	403465	0.1525	0.0176	43790159	115082					TRUE	LD filter (R2 < 0.6)
rs881858	rs998584	triglyceride measurement, body fat percentage	2021-03-22	33619380	268505 European 10072 East Asian South Asian African American		6p21.1	6	43790159	VEGFA	VEGFA - LINC02537	ENSG00000112715	ENSG00000283215		rs998584-C	downstream_gene_variant		0.496	3e-16	15.5229			Genome-wide genotyping array	(C/A)	C	0.4593	-48713	0.2374	0.0272	43790159	278577					TRUE	LD filter (R2 < 0.6)
rs1214761	rs998584	triglyceride measurement, body fat percentage	2021-03-22	33619380	268505 European 10072 East Asian South Asian African American		6p21.1	6	43790159	VEGFA	VEGFA - LINC02537	ENSG00000112715	ENSG00000283215		rs998584-C	downstream_gene_variant		0.496	3e-16	15.5229			Genome-wide genotyping array	(C/A)	C	0.4593	403465	0.1525	0.0176	43790159	278577					TRUE	LD filter (R2 < 0.6)
rs881858	rs998584	BMI-adjusted waist-hip ratio, physical activity measurement	2017-08-18	28448500	2518 African American 83707 European 1773 Fiino 1030 Indian 1457 African American 52993 European 7648 Indian 5527 European	6,244 African American women, 17,531 European ancestry women, 329 African American men, 19,956 European ancestry men	6p21.1	6	43790159	VEGFA	VEGFA - LINC02537	ENSG00000112715	ENSG00000283215		rs998584-?	downstream_gene_variant		0.485	5e-21	20.301			Genome-wide genotyping array	(C/A)	?	0.4593	-48713	0.2374	0.0272	43790159	156653					TRUE	LD filter (R2 < 0.6)
rs1214761	rs998584	BMI-adjusted waist-hip ratio, physical activity measurement	2017-08-18	28448500	2518 African American 83707 European 1773 Fiino 1030 Indian 1457 African American 52993 European 7648 Indian 5527 European	6,244 African American women, 17,531 European ancestry women, 329 African American men, 19,956 European ancestry men	6p21.1	6	43790159	VEGFA	VEGFA - LINC02537	ENSG00000112715	ENSG00000283215		rs998584-?	downstream_gene_variant		0.485	5e-21	20.301			Genome-wide genotyping array	(C/A)	?	0.4593	403465	0.1525	0.0176	43790159	156653					TRUE	LD filter (R2 < 0.6)
rs881858	rs998584	very low density lipoprotein cholesterol measurement, phospholipid measurement	2022-04-27	35213538	115082 European		6p21.1	6	43790159		VEGFA - LINC02537	ENSG00000112715	ENSG00000283215		rs998584-C	downstream_gene_variant		0.517687	6e-10	9.22185	0.0252385	[0.017-0.033] unit decrease	Genome-wide genotyping array	(C/A)	C	0.4593	-48713	0.2374	0.0272	43790159	115082					TRUE	LD filter (R2 < 0.6)
rs1214761	rs998584	very low density lipoprotein cholesterol measurement, phospholipid measurement	2022-04-27	35213538	115082 European		6p21.1	6	43790159		VEGFA - LINC02537	ENSG00000112715	ENSG00000283215		rs998584-C	downstream_gene_variant		0.517687	6e-10	9.22185	0.0252385	[0.017-0.033] unit decrease	Genome-wide genotyping array	(C/A)	C	0.4593	403465	0.1525	0.0176	43790159	115082					TRUE	LD filter (R2 < 0.6)
rs881858	rs998584	lipid measurement, high density lipoprotein cholesterol measurement	2022-04-27	35213538	115082 European		6p21.1	6	43790159		VEGFA - LINC02537	ENSG00000112715	ENSG00000283215		rs998584-C	downstream_gene_variant		0.517687	3e-18	17.5229	0.0323856	[0.025-0.04] unit increase	Genome-wide genotyping array	(C/A)	C	0.4593	-48713	0.2374	0.0272	43790159	115082					TRUE	LD filter (R2 < 0.6)
rs1214761	rs998584	lipid measurement, high density lipoprotein cholesterol measurement	2022-04-27	35213538	115082 European		6p21.1	6	43790159		VEGFA - LINC02537	ENSG00000112715	ENSG00000283215		rs998584-C	downstream_gene_variant		0.517687	3e-18	17.5229	0.0323856	[0.025-0.04] unit increase	Genome-wide genotyping array	(C/A)	C	0.4593	403465	0.1525	0.0176	43790159	115082					TRUE	LD filter (R2 < 0.6)
rs881858	rs998584	systolic blood pressure	2022-04-27	35168826	453413 European		6p21.1	6	43790159		VEGFA - LINC02537	ENSG00000112715	ENSG00000283215		rs998584-?	downstream_gene_variant		NR	2e-08	7.69897	0.011	[0.0071-0.0149] unit decrease	Genome-wide genotyping array	(C/A)	?	0.4593	-48713	0.2374	0.0272	43790159	453413					TRUE	LD filter (R2 < 0.6)
rs1214761	rs998584	systolic blood pressure	2022-04-27	35168826	453413 European		6p21.1	6	43790159		VEGFA - LINC02537	ENSG00000112715	ENSG00000283215		rs998584-?	downstream_gene_variant		NR	2e-08	7.69897	0.011	[0.0071-0.0149] unit decrease	Genome-wide genotyping array	(C/A)	?	0.4593	403465	0.1525	0.0176	43790159	453413					TRUE	LD filter (R2 < 0.6)
rs881858	rs998584	triglycerides:total lipids ratio, high density lipoprotein cholesterol measurement	2022-04-27	35213538	115056 European		6p21.1	6	43790159		VEGFA - LINC02537	ENSG00000112715	ENSG00000283215		rs998584-C	downstream_gene_variant		0.517674	2e-22	21.699	0.0377916	[0.03-0.045] unit decrease	Genome-wide genotyping array	(C/A)	C	0.4593	-48713	0.2374	0.0272	43790159	115056					TRUE	LD filter (R2 < 0.6)
rs1214761	rs998584	triglycerides:total lipids ratio, high density lipoprotein cholesterol measurement	2022-04-27	35213538	115056 European		6p21.1	6	43790159		VEGFA - LINC02537	ENSG00000112715	ENSG00000283215		rs998584-C	downstream_gene_variant		0.517674	2e-22	21.699	0.0377916	[0.03-0.045] unit decrease	Genome-wide genotyping array	(C/A)	C	0.4593	403465	0.1525	0.0176	43790159	115056					TRUE	LD filter (R2 < 0.6)
rs881858	rs998584	waist-hip ratio	2019-02-08	30595370	458000 European		6p21.1	6	43790159		VEGFA - LINC02537	ENSG00000112715	ENSG00000283215		rs998584-?	downstream_gene_variant		NR	3e-145	144.523			Genome-wide genotyping array	(C/A)	?	0.4593	-48713	0.2374	0.0272	43790159	458000					TRUE	LD filter (R2 < 0.6)
rs1214761	rs998584	waist-hip ratio	2019-02-08	30595370	458000 European		6p21.1	6	43790159		VEGFA - LINC02537	ENSG00000112715	ENSG00000283215		rs998584-?	downstream_gene_variant		NR	3e-145	144.523			Genome-wide genotyping array	(C/A)	?	0.4593	403465	0.1525	0.0176	43790159	458000					TRUE	LD filter (R2 < 0.6)
rs881858	rs998584	free cholesterol measurement, very low density lipoprotein cholesterol measurement	2022-04-27	35213538	115082 European		6p21.1	6	43790159		VEGFA - LINC02537	ENSG00000112715	ENSG00000283215		rs998584-C	downstream_gene_variant		0.517687	3e-14	13.5229	0.03035	[0.023-0.038] unit decrease	Genome-wide genotyping array	(C/A)	C	0.4593	-48713	0.2374	0.0272	43790159	115082					TRUE	LD filter (R2 < 0.6)
rs1214761	rs998584	free cholesterol measurement, very low density lipoprotein cholesterol measurement	2022-04-27	35213538	115082 European		6p21.1	6	43790159		VEGFA - LINC02537	ENSG00000112715	ENSG00000283215		rs998584-C	downstream_gene_variant		0.517687	3e-14	13.5229	0.03035	[0.023-0.038] unit decrease	Genome-wide genotyping array	(C/A)	C	0.4593	403465	0.1525	0.0176	43790159	115082					TRUE	LD filter (R2 < 0.6)
rs881858	rs998584	total cholesterol measurement, very low density lipoprotein cholesterol measurement	2022-04-27	35213538	115082 European		6p21.1	6	43790159		VEGFA - LINC02537	ENSG00000112715	ENSG00000283215		rs998584-C	downstream_gene_variant		0.517687	4e-14	13.3979	0.0304685	[0.023-0.038] unit decrease	Genome-wide genotyping array	(C/A)	C	0.4593	-48713	0.2374	0.0272	43790159	115082					TRUE	LD filter (R2 < 0.6)
rs1214761	rs998584	total cholesterol measurement, very low density lipoprotein cholesterol measurement	2022-04-27	35213538	115082 European		6p21.1	6	43790159		VEGFA - LINC02537	ENSG00000112715	ENSG00000283215		rs998584-C	downstream_gene_variant		0.517687	4e-14	13.3979	0.0304685	[0.023-0.038] unit decrease	Genome-wide genotyping array	(C/A)	C	0.4593	403465	0.1525	0.0176	43790159	115082					TRUE	LD filter (R2 < 0.6)
rs881858	rs998584	adiponectin measurement	2012-05-10	22479202	29347 European	10,536 European ancestry individuals	6p21.1	6	43790159	VEGFA	VEGFA - LINC02537	ENSG00000112715	ENSG00000283215		rs998584-C	downstream_gene_variant		0.5	3e-08	7.52288	0.03	[0.020-0.040] unit increase	Genome-wide genotyping array	(C/A)	C	0.4593	-48713	0.2374	0.0272	43790159	29347					TRUE	LD filter (R2 < 0.6)
rs1214761	rs998584	adiponectin measurement	2012-05-10	22479202	29347 European	10,536 European ancestry individuals	6p21.1	6	43790159	VEGFA	VEGFA - LINC02537	ENSG00000112715	ENSG00000283215		rs998584-C	downstream_gene_variant		0.5	3e-08	7.52288	0.03	[0.020-0.040] unit increase	Genome-wide genotyping array	(C/A)	C	0.4593	403465	0.1525	0.0176	43790159	29347					TRUE	LD filter (R2 < 0.6)
rs881858	rs998584	BMI-adjusted waist circumference	2017-08-18	28448500	2518 African American 85730 European 1773 Fiino 1030 Indian 1457 African American 54792 European 7648 Indian 5527 European	6,244 African American women, 17,531 European ancestry women, 329 African American men, 19,956 European ancestry men	6p21.1	6	43790159	VEGFA	VEGFA - LINC02537	ENSG00000112715	ENSG00000283215		rs998584-A	downstream_gene_variant		0.4738	3e-14	13.5229	0.0295	[0.022-0.037] cm increase	Genome-wide genotyping array	(C/A)	A	0.4593	-48713	0.2374	0.0272	43790159	160475					TRUE	LD filter (R2 < 0.6)
rs1214761	rs998584	BMI-adjusted waist circumference	2017-08-18	28448500	2518 African American 85730 European 1773 Fiino 1030 Indian 1457 African American 54792 European 7648 Indian 5527 European	6,244 African American women, 17,531 European ancestry women, 329 African American men, 19,956 European ancestry men	6p21.1	6	43790159	VEGFA	VEGFA - LINC02537	ENSG00000112715	ENSG00000283215		rs998584-A	downstream_gene_variant		0.4738	3e-14	13.5229	0.0295	[0.022-0.037] cm increase	Genome-wide genotyping array	(C/A)	A	0.4593	403465	0.1525	0.0176	43790159	160475					TRUE	LD filter (R2 < 0.6)
rs881858	rs998584	triglyceride measurement	2020-07-09	32154731	324694 British		6p21.1	6	43790159	intergenic	VEGFA - LINC02537	ENSG00000112715	ENSG00000283215		rs998584-?	downstream_gene_variant		NR	7e-56	55.1549	0.0414	[0.037-0.046] unit increase	Genome-wide genotyping array	(C/A)	?	0.4593	-48713	0.2374	0.0272	43790159	324694					TRUE	LD filter (R2 < 0.6)
rs1214761	rs998584	triglyceride measurement	2020-07-09	32154731	324694 British		6p21.1	6	43790159	intergenic	VEGFA - LINC02537	ENSG00000112715	ENSG00000283215		rs998584-?	downstream_gene_variant		NR	7e-56	55.1549	0.0414	[0.037-0.046] unit increase	Genome-wide genotyping array	(C/A)	?	0.4593	403465	0.1525	0.0176	43790159	324694					TRUE	LD filter (R2 < 0.6)
rs881858	rs998584	aspartate aminotransferase measurement, serum alanine aminotransferase measurement, low density lipoprotein triglyceride measurement, body fat percentage, high density lipoprotein cholesterol measurement, sex hormone-binding globulin measurement	2021-10-18	33980691	389354 European		6p21.1	6	43790159		VEGFA - LINC02537	ENSG00000112715	ENSG00000283215		rs998584-C	downstream_gene_variant		0.52	2e-122	121.699			Genome-wide genotyping array	(C/A)	C	0.4593	-48713	0.2374	0.0272	43790159	389354					TRUE	LD filter (R2 < 0.6)
rs1214761	rs998584	aspartate aminotransferase measurement, serum alanine aminotransferase measurement, low density lipoprotein triglyceride measurement, body fat percentage, high density lipoprotein cholesterol measurement, sex hormone-binding globulin measurement	2021-10-18	33980691	389354 European		6p21.1	6	43790159		VEGFA - LINC02537	ENSG00000112715	ENSG00000283215		rs998584-C	downstream_gene_variant		0.52	2e-122	121.699			Genome-wide genotyping array	(C/A)	C	0.4593	403465	0.1525	0.0176	43790159	389354					TRUE	LD filter (R2 < 0.6)
rs881858	rs998584	very low density lipoprotein cholesterol measurement, lipid measurement	2022-04-27	35213538	115082 European		6p21.1	6	43790159		VEGFA - LINC02537	ENSG00000112715	ENSG00000283215		rs998584-C	downstream_gene_variant		0.517687	2e-10	9.69897	0.0258949	[0.018-0.034] unit decrease	Genome-wide genotyping array	(C/A)	C	0.4593	-48713	0.2374	0.0272	43790159	115082					TRUE	LD filter (R2 < 0.6)
rs1214761	rs998584	very low density lipoprotein cholesterol measurement, lipid measurement	2022-04-27	35213538	115082 European		6p21.1	6	43790159		VEGFA - LINC02537	ENSG00000112715	ENSG00000283215		rs998584-C	downstream_gene_variant		0.517687	2e-10	9.69897	0.0258949	[0.018-0.034] unit decrease	Genome-wide genotyping array	(C/A)	C	0.4593	403465	0.1525	0.0176	43790159	115082					TRUE	LD filter (R2 < 0.6)
rs881858	rs998584	triglyceride measurement	2018-11-26	30275531	215551 European 57332 African American 24743 Hispanic	Up to 319,677 individuals	6p21.1	6	43790159	intergenic	VEGFA - LINC02537	ENSG00000112715	ENSG00000283215		rs998584-A	downstream_gene_variant		0.4455	2e-54	53.699	0.0431	[0.038-0.049] mg‚Äâdl-1 increase	Genome-wide genotyping array	(C/A)	A	0.4593	-48713	0.2374	0.0272	43790159	297626					TRUE	LD filter (R2 < 0.6)
rs1214761	rs998584	triglyceride measurement	2018-11-26	30275531	215551 European 57332 African American 24743 Hispanic	Up to 319,677 individuals	6p21.1	6	43790159	intergenic	VEGFA - LINC02537	ENSG00000112715	ENSG00000283215		rs998584-A	downstream_gene_variant		0.4455	2e-54	53.699	0.0431	[0.038-0.049] mg‚Äâdl-1 increase	Genome-wide genotyping array	(C/A)	A	0.4593	403465	0.1525	0.0176	43790159	297626					TRUE	LD filter (R2 < 0.6)
rs881858	rs998584	familial hyperlipidemia	2022-06-06	34906840	39961 British 309261 British		6p21.1	6	43790159		VEGFA - LINC02537	ENSG00000112715	ENSG00000283215		rs998584-C	downstream_gene_variant		0.518186	5e-20	19.301	0.0705559	[0.055-0.086] unit decrease	Genome-wide genotyping array	(C/A)	C	0.4593	-48713	0.2374	0.0272	43790159	349222					TRUE	LD filter (R2 < 0.6)
rs1214761	rs998584	familial hyperlipidemia	2022-06-06	34906840	39961 British 309261 British		6p21.1	6	43790159		VEGFA - LINC02537	ENSG00000112715	ENSG00000283215		rs998584-C	downstream_gene_variant		0.518186	5e-20	19.301	0.0705559	[0.055-0.086] unit decrease	Genome-wide genotyping array	(C/A)	C	0.4593	403465	0.1525	0.0176	43790159	349222					TRUE	LD filter (R2 < 0.6)
rs881858	rs998584	triglyceride measurement, phospholipid measurement	2022-04-27	35213538	115006 European		6p21.1	6	43790159		VEGFA - LINC02537	ENSG00000112715	ENSG00000283215		rs998584-C	downstream_gene_variant		0.517712	6e-21	20.2218	0.0359415	[0.028-0.043] unit decrease	Genome-wide genotyping array	(C/A)	C	0.4593	-48713	0.2374	0.0272	43790159	115006					TRUE	LD filter (R2 < 0.6)
rs1214761	rs998584	triglyceride measurement, phospholipid measurement	2022-04-27	35213538	115006 European		6p21.1	6	43790159		VEGFA - LINC02537	ENSG00000112715	ENSG00000283215		rs998584-C	downstream_gene_variant		0.517712	6e-21	20.2218	0.0359415	[0.028-0.043] unit decrease	Genome-wide genotyping array	(C/A)	C	0.4593	403465	0.1525	0.0176	43790159	115006					TRUE	LD filter (R2 < 0.6)
rs881858	rs998584	body mass index	2016-01-27	25673413	104666 European 132115 European 370 African American 517 African American 512 Hispanic 764 Hispanic	up to 48,274 European ancestry male individuals, up to 39,864 European ancestry female individuals, 2,441 African American or Afro-Caribbean male individuals, 6,314 African American or Afro-Caribbean female individuals, 919 Filipino male individuals, 828 Filipino female individuals, 205 Seychellois male individuals, 287 Seychellois female individuals, 2,964 South Asian ancestry male individuals, 658 South Asian ancestry female individuals	6p21.1	6	43790159	VEGFA	VEGFA - LINC02537	ENSG00000112715	ENSG00000283215		rs998584-C	downstream_gene_variant		0.521	3e-06	5.52288	0.016	[0.009-0.0224] kg/m2 increase	Genome-wide genotyping array	(C/A)	C	0.4593	-48713	0.2374	0.0272	43790159	238944					TRUE	LD filter (R2 < 0.6)
rs1214761	rs998584	body mass index	2016-01-27	25673413	104666 European 132115 European 370 African American 517 African American 512 Hispanic 764 Hispanic	up to 48,274 European ancestry male individuals, up to 39,864 European ancestry female individuals, 2,441 African American or Afro-Caribbean male individuals, 6,314 African American or Afro-Caribbean female individuals, 919 Filipino male individuals, 828 Filipino female individuals, 205 Seychellois male individuals, 287 Seychellois female individuals, 2,964 South Asian ancestry male individuals, 658 South Asian ancestry female individuals	6p21.1	6	43790159	VEGFA	VEGFA - LINC02537	ENSG00000112715	ENSG00000283215		rs998584-C	downstream_gene_variant		0.521	3e-06	5.52288	0.016	[0.009-0.0224] kg/m2 increase	Genome-wide genotyping array	(C/A)	C	0.4593	403465	0.1525	0.0176	43790159	238944					TRUE	LD filter (R2 < 0.6)
rs881858	rs998584	BMI-adjusted waist circumference	2021-08-24	34021172	219872 British		6p21.1	6	43790159	VEGFA	VEGFA - LINC02537	ENSG00000112715	ENSG00000283215		rs998584-A	downstream_gene_variant		NR	2e-117	116.699	0.0655991	[0.06-0.071] unit increase	Genome-wide genotyping array	(C/A)	A	0.4593	-48713	0.2374	0.0272	43790159	219872					TRUE	LD filter (R2 < 0.6)
rs1214761	rs998584	BMI-adjusted waist circumference	2021-08-24	34021172	219872 British		6p21.1	6	43790159	VEGFA	VEGFA - LINC02537	ENSG00000112715	ENSG00000283215		rs998584-A	downstream_gene_variant		NR	2e-117	116.699	0.0655991	[0.06-0.071] unit increase	Genome-wide genotyping array	(C/A)	A	0.4593	403465	0.1525	0.0176	43790159	219872					TRUE	LD filter (R2 < 0.6)
rs881858	rs998584	BMI-adjusted waist-hip ratio	2017-08-22	28448500	1957 African American 1421 Fiino 305 Indian 65539 European 1206 African American 2029 Indian 41673 European 4819 European	4,807 African American women, 12,347 European ancestry women, 265 African American men, 14,540 European ancestry men	6p21.1	6	43790159	VEGFA	VEGFA - LINC02537	ENSG00000112715	ENSG00000283215		rs998584-A	downstream_gene_variant		0.4844	4e-18	17.3979	0.0556	[0.043-0.068] unit increase	Genome-wide genotyping array	(C/A)	A	0.4593	-48713	0.2374	0.0272	43790159	118949					TRUE	LD filter (R2 < 0.6)
rs1214761	rs998584	BMI-adjusted waist-hip ratio	2017-08-22	28448500	1957 African American 1421 Fiino 305 Indian 65539 European 1206 African American 2029 Indian 41673 European 4819 European	4,807 African American women, 12,347 European ancestry women, 265 African American men, 14,540 European ancestry men	6p21.1	6	43790159	VEGFA	VEGFA - LINC02537	ENSG00000112715	ENSG00000283215		rs998584-A	downstream_gene_variant		0.4844	4e-18	17.3979	0.0556	[0.043-0.068] unit increase	Genome-wide genotyping array	(C/A)	A	0.4593	403465	0.1525	0.0176	43790159	118949					TRUE	LD filter (R2 < 0.6)
rs881858	rs998584	triglyceride measurement	2019-09-19	30926973	23508 African 4649 Asian 77047 European 6705 Hispanic		6p21.1	6	43790159		VEGFA - LINC02537	ENSG00000112715	ENSG00000283215		rs998584-A	downstream_gene_variant		0.4255	3e-09	8.52288	0.0153	[0.01-0.02] unit increase	Genome-wide genotyping array	(C/A)	A	0.4593	-48713	0.2374	0.0272	43790159	111909					TRUE	LD filter (R2 < 0.6)
rs1214761	rs998584	triglyceride measurement	2019-09-19	30926973	23508 African 4649 Asian 77047 European 6705 Hispanic		6p21.1	6	43790159		VEGFA - LINC02537	ENSG00000112715	ENSG00000283215		rs998584-A	downstream_gene_variant		0.4255	3e-09	8.52288	0.0153	[0.01-0.02] unit increase	Genome-wide genotyping array	(C/A)	A	0.4593	403465	0.1525	0.0176	43790159	111909					TRUE	LD filter (R2 < 0.6)
rs881858	rs998584	reticulocyte count	2020-09-18	32888494	408112 British		6p21.1	6	43790159	VEGFA	VEGFA - LINC02537	ENSG00000112715	ENSG00000283215		rs998584-A	downstream_gene_variant		0.482699	5e-30	29.301	0.0252479	[0.021-0.03] unit increase	Genome-wide genotyping array	(C/A)	A	0.4593	-48713	0.2374	0.0272	43790159	408112					TRUE	LD filter (R2 < 0.6)
rs1214761	rs998584	reticulocyte count	2020-09-18	32888494	408112 British		6p21.1	6	43790159	VEGFA	VEGFA - LINC02537	ENSG00000112715	ENSG00000283215		rs998584-A	downstream_gene_variant		0.482699	5e-30	29.301	0.0252479	[0.021-0.03] unit increase	Genome-wide genotyping array	(C/A)	A	0.4593	403465	0.1525	0.0176	43790159	408112					TRUE	LD filter (R2 < 0.6)
rs881858	rs998584	smoking behavior, BMI-adjusted waist circumference	2017-08-10	28443625	97400 European 63892 European 5829 European 10500 African American/AfroCaribbean 2706 African American/AfroCaribbean 1030 Indian Asian 7648 Indian Asian 1793 Fiino 2944 Hispanic/Latino 1764 Hispanic/Latino	21,496 European ancestry women, 24,385 European ancestry men, 118,364 European ancestry individuals, 2,326 African American/Afro-Caribbean ancestry women, 855 African American/Afro-Caribbean ancestry men	6p21.1	6	43790159	VEGFA	VEGFA - LINC02537	ENSG00000112715	ENSG00000283215		rs998584-A	downstream_gene_variant		0.4672	2e-24	23.699			Genome-wide genotyping array	(C/A)	A	0.4593	-48713	0.2374	0.0272	43790159	195506					TRUE	LD filter (R2 < 0.6)
rs1214761	rs998584	smoking behavior, BMI-adjusted waist circumference	2017-08-10	28443625	97400 European 63892 European 5829 European 10500 African American/AfroCaribbean 2706 African American/AfroCaribbean 1030 Indian Asian 7648 Indian Asian 1793 Fiino 2944 Hispanic/Latino 1764 Hispanic/Latino	21,496 European ancestry women, 24,385 European ancestry men, 118,364 European ancestry individuals, 2,326 African American/Afro-Caribbean ancestry women, 855 African American/Afro-Caribbean ancestry men	6p21.1	6	43790159	VEGFA	VEGFA - LINC02537	ENSG00000112715	ENSG00000283215		rs998584-A	downstream_gene_variant		0.4672	2e-24	23.699			Genome-wide genotyping array	(C/A)	A	0.4593	403465	0.1525	0.0176	43790159	195506					TRUE	LD filter (R2 < 0.6)
rs881858	rs998584	high density lipoprotein cholesterol measurement	2021-12-14	34594039	315133 European 74970 East Asian		6p21.1	6	43790159		VEGFA - LINC02537	ENSG00000112715	ENSG00000283215		rs998584-A	downstream_gene_variant		NR	7e-56	55.1549	0.0324	[0.028-0.037] unit decrease	Genome-wide genotyping array	(C/A)	A	0.4593	-48713	0.2374	0.0272	43790159	390103					TRUE	LD filter (R2 < 0.6)
rs1214761	rs998584	high density lipoprotein cholesterol measurement	2021-12-14	34594039	315133 European 74970 East Asian		6p21.1	6	43790159		VEGFA - LINC02537	ENSG00000112715	ENSG00000283215		rs998584-A	downstream_gene_variant		NR	7e-56	55.1549	0.0324	[0.028-0.037] unit decrease	Genome-wide genotyping array	(C/A)	A	0.4593	403465	0.1525	0.0176	43790159	390103					TRUE	LD filter (R2 < 0.6)
rs881858	rs998584	cholesteryl ester measurement, very low density lipoprotein cholesterol measurement	2022-04-27	35213538	115082 European		6p21.1	6	43790159		VEGFA - LINC02537	ENSG00000112715	ENSG00000283215		rs998584-C	downstream_gene_variant		0.517687	2e-11	10.699	0.0272152	[0.019-0.035] unit decrease	Genome-wide genotyping array	(C/A)	C	0.4593	-48713	0.2374	0.0272	43790159	115082					TRUE	LD filter (R2 < 0.6)
rs1214761	rs998584	cholesteryl ester measurement, very low density lipoprotein cholesterol measurement	2022-04-27	35213538	115082 European		6p21.1	6	43790159		VEGFA - LINC02537	ENSG00000112715	ENSG00000283215		rs998584-C	downstream_gene_variant		0.517687	2e-11	10.699	0.0272152	[0.019-0.035] unit decrease	Genome-wide genotyping array	(C/A)	C	0.4593	403465	0.1525	0.0176	43790159	115082					TRUE	LD filter (R2 < 0.6)
rs881858	rs998584	high density lipoprotein cholesterol measurement	2018-11-26	30275531	215551 European 57332 African American 24743 Hispanic	Up to 319,677 individuals	6p21.1	6	43790159	intergenic	VEGFA - LINC02537	ENSG00000112715	ENSG00000283215		rs998584-A	downstream_gene_variant		0.4455	5e-40	39.301	0.0368	[0.031-0.042] mg dl-1 decrease	Genome-wide genotyping array	(C/A)	A	0.4593	-48713	0.2374	0.0272	43790159	297626					TRUE	LD filter (R2 < 0.6)
rs1214761	rs998584	high density lipoprotein cholesterol measurement	2018-11-26	30275531	215551 European 57332 African American 24743 Hispanic	Up to 319,677 individuals	6p21.1	6	43790159	intergenic	VEGFA - LINC02537	ENSG00000112715	ENSG00000283215		rs998584-A	downstream_gene_variant		0.4455	5e-40	39.301	0.0368	[0.031-0.042] mg dl-1 decrease	Genome-wide genotyping array	(C/A)	A	0.4593	403465	0.1525	0.0176	43790159	297626					TRUE	LD filter (R2 < 0.6)
rs881858	rs998584	free cholesterol:total lipids ratio, high density lipoprotein cholesterol measurement	2022-04-27	35213538	115056 European		6p21.1	6	43790159		VEGFA - LINC02537	ENSG00000112715	ENSG00000283215		rs998584-C	downstream_gene_variant		0.517674	4e-20	19.3979	0.0336668	[0.026-0.041] unit decrease	Genome-wide genotyping array	(C/A)	C	0.4593	-48713	0.2374	0.0272	43790159	115056					TRUE	LD filter (R2 < 0.6)
rs1214761	rs998584	free cholesterol:total lipids ratio, high density lipoprotein cholesterol measurement	2022-04-27	35213538	115056 European		6p21.1	6	43790159		VEGFA - LINC02537	ENSG00000112715	ENSG00000283215		rs998584-C	downstream_gene_variant		0.517674	4e-20	19.3979	0.0336668	[0.026-0.041] unit decrease	Genome-wide genotyping array	(C/A)	C	0.4593	403465	0.1525	0.0176	43790159	115056					TRUE	LD filter (R2 < 0.6)
rs881858	rs998584	reticulocyte count	2020-09-18	32888494	408112 British		6p21.1	6	43790159	VEGFA	VEGFA - LINC02537	ENSG00000112715	ENSG00000283215		rs998584-A	downstream_gene_variant		0.482724	1e-29	29	0.0252557	[0.021-0.03] unit increase	Genome-wide genotyping array	(C/A)	A	0.4593	-48713	0.2374	0.0272	43790159	408112					TRUE	LD filter (R2 < 0.6)
rs1214761	rs998584	reticulocyte count	2020-09-18	32888494	408112 British		6p21.1	6	43790159	VEGFA	VEGFA - LINC02537	ENSG00000112715	ENSG00000283215		rs998584-A	downstream_gene_variant		0.482724	1e-29	29	0.0252557	[0.021-0.03] unit increase	Genome-wide genotyping array	(C/A)	A	0.4593	403465	0.1525	0.0176	43790159	408112					TRUE	LD filter (R2 < 0.6)
rs881858	rs998584	triglycerides:total lipids ratio, high density lipoprotein cholesterol measurement	2022-04-27	35213538	115082 European		6p21.1	6	43790159		VEGFA - LINC02537	ENSG00000112715	ENSG00000283215		rs998584-C	downstream_gene_variant		0.517687	4e-21	20.3979	0.0369679	[0.029-0.045] unit decrease	Genome-wide genotyping array	(C/A)	C	0.4593	-48713	0.2374	0.0272	43790159	115082					TRUE	LD filter (R2 < 0.6)
rs1214761	rs998584	triglycerides:total lipids ratio, high density lipoprotein cholesterol measurement	2022-04-27	35213538	115082 European		6p21.1	6	43790159		VEGFA - LINC02537	ENSG00000112715	ENSG00000283215		rs998584-C	downstream_gene_variant		0.517687	4e-21	20.3979	0.0369679	[0.029-0.045] unit decrease	Genome-wide genotyping array	(C/A)	C	0.4593	403465	0.1525	0.0176	43790159	115082					TRUE	LD filter (R2 < 0.6)
rs881858	rs998584	BMI-adjusted waist-hip ratio, physical activity measurement	2017-08-22	28448500	2518 African American 83707 European 1773 Fiino 1030 Indian 1457 African American 52993 European 7648 Indian 5527 European	6,244 African American women, 17,531 European ancestry women, 329 African American men, 19,956 European ancestry men	6p21.1	6	43790159	VEGFA	VEGFA - LINC02537	ENSG00000112715	ENSG00000283215		rs998584-A	downstream_gene_variant		0.485	3e-21	20.5229	0.0503	[0.04-0.061] unit increase	Genome-wide genotyping array	(C/A)	A	0.4593	-48713	0.2374	0.0272	43790159	156653					TRUE	LD filter (R2 < 0.6)
rs1214761	rs998584	BMI-adjusted waist-hip ratio, physical activity measurement	2017-08-22	28448500	2518 African American 83707 European 1773 Fiino 1030 Indian 1457 African American 52993 European 7648 Indian 5527 European	6,244 African American women, 17,531 European ancestry women, 329 African American men, 19,956 European ancestry men	6p21.1	6	43790159	VEGFA	VEGFA - LINC02537	ENSG00000112715	ENSG00000283215		rs998584-A	downstream_gene_variant		0.485	3e-21	20.5229	0.0503	[0.04-0.061] unit increase	Genome-wide genotyping array	(C/A)	A	0.4593	403465	0.1525	0.0176	43790159	156653					TRUE	LD filter (R2 < 0.6)
rs881858	rs998584	body mass index	2019-02-06	30595370	458000 European		6p21.1	6	43790159		VEGFA - LINC02537	ENSG00000112715	ENSG00000283215		rs998584-?	downstream_gene_variant		NR	5e-10	9.30103			Genome-wide genotyping array	(C/A)	?	0.4593	-48713	0.2374	0.0272	43790159	458000					TRUE	LD filter (R2 < 0.6)
rs1214761	rs998584	body mass index	2019-02-06	30595370	458000 European		6p21.1	6	43790159		VEGFA - LINC02537	ENSG00000112715	ENSG00000283215		rs998584-?	downstream_gene_variant		NR	5e-10	9.30103			Genome-wide genotyping array	(C/A)	?	0.4593	403465	0.1525	0.0176	43790159	458000					TRUE	LD filter (R2 < 0.6)
rs881858	rs998584	triglyceride measurement, very low density lipoprotein cholesterol measurement	2022-04-27	35213538	115082 European		6p21.1	6	43790159		VEGFA - LINC02537	ENSG00000112715	ENSG00000283215		rs998584-C	downstream_gene_variant		0.517687	7e-16	15.1549	0.0323468	[0.024-0.04] unit decrease	Genome-wide genotyping array	(C/A)	C	0.4593	-48713	0.2374	0.0272	43790159	115082					TRUE	LD filter (R2 < 0.6)
rs1214761	rs998584	triglyceride measurement, very low density lipoprotein cholesterol measurement	2022-04-27	35213538	115082 European		6p21.1	6	43790159		VEGFA - LINC02537	ENSG00000112715	ENSG00000283215		rs998584-C	downstream_gene_variant		0.517687	7e-16	15.1549	0.0323468	[0.024-0.04] unit decrease	Genome-wide genotyping array	(C/A)	C	0.4593	403465	0.1525	0.0176	43790159	115082					TRUE	LD filter (R2 < 0.6)
rs881858	rs998584	serum alanine aminotransferase measurement	2021-10-18	33980691	429203 European		6p21.1	6	43790159		VEGFA - LINC02537	ENSG00000112715	ENSG00000283215		rs998584-C	downstream_gene_variant		0.52	3e-18	17.5229	0.017	U/L decrease	Genome-wide genotyping array	(C/A)	C	0.4593	-48713	0.2374	0.0272	43790159	429203					TRUE	LD filter (R2 < 0.6)
rs1214761	rs998584	serum alanine aminotransferase measurement	2021-10-18	33980691	429203 European		6p21.1	6	43790159		VEGFA - LINC02537	ENSG00000112715	ENSG00000283215		rs998584-C	downstream_gene_variant		0.52	3e-18	17.5229	0.017	U/L decrease	Genome-wide genotyping array	(C/A)	C	0.4593	403465	0.1525	0.0176	43790159	429203					TRUE	LD filter (R2 < 0.6)
rs881858	rs998584	sex hormone-binding globulin measurement	2020-12-14	32042192	370125 European		6p21.1	6	43790159	NR	VEGFA - LINC02537	ENSG00000112715	ENSG00000283215		rs998584-C	downstream_gene_variant		0.518211	7e-16	15.1549	0.00736547	[0.0055-0.0092] unit increase	Genome-wide genotyping array	(C/A)	C	0.4593	-48713	0.2374	0.0272	43790159	370125					TRUE	LD filter (R2 < 0.6)
rs1214761	rs998584	sex hormone-binding globulin measurement	2020-12-14	32042192	370125 European		6p21.1	6	43790159	NR	VEGFA - LINC02537	ENSG00000112715	ENSG00000283215		rs998584-C	downstream_gene_variant		0.518211	7e-16	15.1549	0.00736547	[0.0055-0.0092] unit increase	Genome-wide genotyping array	(C/A)	C	0.4593	403465	0.1525	0.0176	43790159	370125					TRUE	LD filter (R2 < 0.6)
rs881858	rs998584	smoking behavior, BMI-adjusted waist circumference	2017-08-10	28443625	97400 European 63892 European 5829 European 10500 African American/AfroCaribbean 2706 African American/AfroCaribbean 1030 Indian Asian 7648 Indian Asian 1793 Fiino 2944 Hispanic/Latino 1764 Hispanic/Latino	21,496 European ancestry women, 24,385 European ancestry men, 118,364 European ancestry individuals, 2,326 African American/Afro-Caribbean ancestry women, 855 African American/Afro-Caribbean ancestry men	6p21.1	6	43790159	VEGFA	VEGFA - LINC02537	ENSG00000112715	ENSG00000283215		rs998584-A	downstream_gene_variant		0.4672	1e-13	13			Genome-wide genotyping array	(C/A)	A	0.4593	-48713	0.2374	0.0272	43790159	195506					TRUE	LD filter (R2 < 0.6)
rs1214761	rs998584	smoking behavior, BMI-adjusted waist circumference	2017-08-10	28443625	97400 European 63892 European 5829 European 10500 African American/AfroCaribbean 2706 African American/AfroCaribbean 1030 Indian Asian 7648 Indian Asian 1793 Fiino 2944 Hispanic/Latino 1764 Hispanic/Latino	21,496 European ancestry women, 24,385 European ancestry men, 118,364 European ancestry individuals, 2,326 African American/Afro-Caribbean ancestry women, 855 African American/Afro-Caribbean ancestry men	6p21.1	6	43790159	VEGFA	VEGFA - LINC02537	ENSG00000112715	ENSG00000283215		rs998584-A	downstream_gene_variant		0.4672	1e-13	13			Genome-wide genotyping array	(C/A)	A	0.4593	403465	0.1525	0.0176	43790159	195506					TRUE	LD filter (R2 < 0.6)
rs881858	rs998584	triglyceride measurement	2021-10-18	33980691	429011 European		6p21.1	6	43790159		VEGFA - LINC02537	ENSG00000112715	ENSG00000283215		rs998584-C	downstream_gene_variant		0.52	4e-96	95.3979	0.04	mmol/L decrease	Genome-wide genotyping array	(C/A)	C	0.4593	-48713	0.2374	0.0272	43790159	429011					TRUE	LD filter (R2 < 0.6)
rs1214761	rs998584	triglyceride measurement	2021-10-18	33980691	429011 European		6p21.1	6	43790159		VEGFA - LINC02537	ENSG00000112715	ENSG00000283215		rs998584-C	downstream_gene_variant		0.52	4e-96	95.3979	0.04	mmol/L decrease	Genome-wide genotyping array	(C/A)	C	0.4593	403465	0.1525	0.0176	43790159	429011					TRUE	LD filter (R2 < 0.6)
rs881858	rs998584	high density lipoprotein cholesterol measurement	2022-04-27	35168826	397721 European		6p21.1	6	43790159		VEGFA - LINC02537	ENSG00000112715	ENSG00000283215		rs998584-?	downstream_gene_variant		NR	3e-80	79.5229	0.035	[0.031-0.039] unit increase	Genome-wide genotyping array	(C/A)	?	0.4593	-48713	0.2374	0.0272	43790159	397721					TRUE	LD filter (R2 < 0.6)
rs1214761	rs998584	high density lipoprotein cholesterol measurement	2022-04-27	35168826	397721 European		6p21.1	6	43790159		VEGFA - LINC02537	ENSG00000112715	ENSG00000283215		rs998584-?	downstream_gene_variant		NR	3e-80	79.5229	0.035	[0.031-0.039] unit increase	Genome-wide genotyping array	(C/A)	?	0.4593	403465	0.1525	0.0176	43790159	397721					TRUE	LD filter (R2 < 0.6)
rs881858	rs998584	BMI-adjusted hip circumference	2021-08-24	34021172	186825 British		6p21.1	6	43790159	VEGFA	VEGFA - LINC02537	ENSG00000112715	ENSG00000283215		rs998584-A	downstream_gene_variant		NR	1e-16	16	0.0253536	[0.019-0.031] unit decrease	Genome-wide genotyping array	(C/A)	A	0.4593	-48713	0.2374	0.0272	43790159	186825					TRUE	LD filter (R2 < 0.6)
rs1214761	rs998584	BMI-adjusted hip circumference	2021-08-24	34021172	186825 British		6p21.1	6	43790159	VEGFA	VEGFA - LINC02537	ENSG00000112715	ENSG00000283215		rs998584-A	downstream_gene_variant		NR	1e-16	16	0.0253536	[0.019-0.031] unit decrease	Genome-wide genotyping array	(C/A)	A	0.4593	403465	0.1525	0.0176	43790159	186825					TRUE	LD filter (R2 < 0.6)
rs881858	rs998584	BMI-adjusted waist-hip ratio	2017-08-22	28448500	1957 African American 1421 Fiino 305 Indian 65539 European 1206 African American 2029 Indian 41673 European 4819 European	4,807 African American women, 12,347 European ancestry women, 265 African American men, 14,540 European ancestry men	6p21.1	6	43790159	VEGFA	VEGFA - LINC02537	ENSG00000112715	ENSG00000283215		rs998584-A	downstream_gene_variant		0.4844	4e-18	17.3979	0.0556	[0.043-0.068] unit increase	Genome-wide genotyping array	(C/A)	A	0.4593	-48713	0.2374	0.0272	43790159	118949					TRUE	LD filter (R2 < 0.6)
rs1214761	rs998584	BMI-adjusted waist-hip ratio	2017-08-22	28448500	1957 African American 1421 Fiino 305 Indian 65539 European 1206 African American 2029 Indian 41673 European 4819 European	4,807 African American women, 12,347 European ancestry women, 265 African American men, 14,540 European ancestry men	6p21.1	6	43790159	VEGFA	VEGFA - LINC02537	ENSG00000112715	ENSG00000283215		rs998584-A	downstream_gene_variant		0.4844	4e-18	17.3979	0.0556	[0.043-0.068] unit increase	Genome-wide genotyping array	(C/A)	A	0.4593	403465	0.1525	0.0176	43790159	118949					TRUE	LD filter (R2 < 0.6)
rs881858	rs998584	high density lipoprotein cholesterol measurement	2022-04-27	35213538	115082 European		6p21.1	6	43790159		VEGFA - LINC02537	ENSG00000112715	ENSG00000283215		rs998584-C	downstream_gene_variant		0.517687	8e-22	21.0969	0.0347735	[0.028-0.042] unit increase	Genome-wide genotyping array	(C/A)	C	0.4593	-48713	0.2374	0.0272	43790159	115082					TRUE	LD filter (R2 < 0.6)
rs1214761	rs998584	high density lipoprotein cholesterol measurement	2022-04-27	35213538	115082 European		6p21.1	6	43790159		VEGFA - LINC02537	ENSG00000112715	ENSG00000283215		rs998584-C	downstream_gene_variant		0.517687	8e-22	21.0969	0.0347735	[0.028-0.042] unit increase	Genome-wide genotyping array	(C/A)	C	0.4593	403465	0.1525	0.0176	43790159	115082					TRUE	LD filter (R2 < 0.6)
rs881858	rs998584	smoking behavior, BMI-adjusted waist circumference	2017-08-10	28443625	97400 European 63892 European 5829 European 10500 African American/AfroCaribbean 2706 African American/AfroCaribbean 1030 Indian Asian 7648 Indian Asian 1793 Fiino 2944 Hispanic/Latino 1764 Hispanic/Latino	21,496 European ancestry women, 24,385 European ancestry men, 118,364 European ancestry individuals, 2,326 African American/Afro-Caribbean ancestry women, 855 African American/Afro-Caribbean ancestry men	6p21.1	6	43790159	VEGFA	VEGFA - LINC02537	ENSG00000112715	ENSG00000283215		rs998584-A	downstream_gene_variant		0.4672	5e-25	24.301	0.0529	[0.043-0.063] unit increase	Genome-wide genotyping array	(C/A)	A	0.4593	-48713	0.2374	0.0272	43790159	195506					TRUE	LD filter (R2 < 0.6)
rs1214761	rs998584	smoking behavior, BMI-adjusted waist circumference	2017-08-10	28443625	97400 European 63892 European 5829 European 10500 African American/AfroCaribbean 2706 African American/AfroCaribbean 1030 Indian Asian 7648 Indian Asian 1793 Fiino 2944 Hispanic/Latino 1764 Hispanic/Latino	21,496 European ancestry women, 24,385 European ancestry men, 118,364 European ancestry individuals, 2,326 African American/Afro-Caribbean ancestry women, 855 African American/Afro-Caribbean ancestry men	6p21.1	6	43790159	VEGFA	VEGFA - LINC02537	ENSG00000112715	ENSG00000283215		rs998584-A	downstream_gene_variant		0.4672	5e-25	24.301	0.0529	[0.043-0.063] unit increase	Genome-wide genotyping array	(C/A)	A	0.4593	403465	0.1525	0.0176	43790159	195506					TRUE	LD filter (R2 < 0.6)
rs881858	rs998584	BMI-adjusted waist circumference	2017-05-23	25673412	56910 European 86570 European	up to 36,570 European ancestry men, 30,172 European ancestry women, 915 Filipino ancestry men, 735 Filipino ancestry women, 2,351 African American/Afro-Caribbean ancestry men, 6,258 African American/Afro-Caribbean ancestry women, 2,285 South Asian ancestry men, 506 South Asian ancestry women, 195 Seychellois ancestry men, 266 Seychellois ancestry women	6p21.1	6	43790159	VEGFA	VEGFA - LINC02537	ENSG00000112715	ENSG00000283215		rs998584-A	downstream_gene_variant		0.4847	4e-30	29.3979	0.0564	[0.047-0.066] unit increase	Genome-wide genotyping array	(C/A)	A	0.4593	-48713	0.2374	0.0272	43790159	143480					TRUE	LD filter (R2 < 0.6)
rs1214761	rs998584	BMI-adjusted waist circumference	2017-05-23	25673412	56910 European 86570 European	up to 36,570 European ancestry men, 30,172 European ancestry women, 915 Filipino ancestry men, 735 Filipino ancestry women, 2,351 African American/Afro-Caribbean ancestry men, 6,258 African American/Afro-Caribbean ancestry women, 2,285 South Asian ancestry men, 506 South Asian ancestry women, 195 Seychellois ancestry men, 266 Seychellois ancestry women	6p21.1	6	43790159	VEGFA	VEGFA - LINC02537	ENSG00000112715	ENSG00000283215		rs998584-A	downstream_gene_variant		0.4847	4e-30	29.3979	0.0564	[0.047-0.066] unit increase	Genome-wide genotyping array	(C/A)	A	0.4593	403465	0.1525	0.0176	43790159	143480					TRUE	LD filter (R2 < 0.6)
rs881858	rs998584	smoking behavior, BMI-adjusted waist circumference	2017-08-10	28443625	97400 European 63892 European 5829 European 10500 African American/AfroCaribbean 2706 African American/AfroCaribbean 1030 Indian Asian 7648 Indian Asian 1793 Fiino 2944 Hispanic/Latino 1764 Hispanic/Latino	21,496 European ancestry women, 24,385 European ancestry men, 118,364 European ancestry individuals, 2,326 African American/Afro-Caribbean ancestry women, 855 African American/Afro-Caribbean ancestry men	6p21.1	6	43790159	VEGFA	VEGFA - LINC02537	ENSG00000112715	ENSG00000283215		rs998584-A	downstream_gene_variant		0.4672	3e-06	5.52288	0.0254	[0.015-0.036] unit increase	Genome-wide genotyping array	(C/A)	A	0.4593	-48713	0.2374	0.0272	43790159	195506					TRUE	LD filter (R2 < 0.6)
rs1214761	rs998584	smoking behavior, BMI-adjusted waist circumference	2017-08-10	28443625	97400 European 63892 European 5829 European 10500 African American/AfroCaribbean 2706 African American/AfroCaribbean 1030 Indian Asian 7648 Indian Asian 1793 Fiino 2944 Hispanic/Latino 1764 Hispanic/Latino	21,496 European ancestry women, 24,385 European ancestry men, 118,364 European ancestry individuals, 2,326 African American/Afro-Caribbean ancestry women, 855 African American/Afro-Caribbean ancestry men	6p21.1	6	43790159	VEGFA	VEGFA - LINC02537	ENSG00000112715	ENSG00000283215		rs998584-A	downstream_gene_variant		0.4672	3e-06	5.52288	0.0254	[0.015-0.036] unit increase	Genome-wide genotyping array	(C/A)	A	0.4593	403465	0.1525	0.0176	43790159	195506					TRUE	LD filter (R2 < 0.6)
rs881858	rs998584	BMI-adjusted waist-hip ratio, physical activity measurement	2017-08-22	28448500	2518 African American 83707 European 1773 Fiino 1030 Indian 1457 African American 52993 European 7648 Indian 5527 European	6,244 African American women, 17,531 European ancestry women, 329 African American men, 19,956 European ancestry men	6p21.1	6	43790159	VEGFA	VEGFA - LINC02537	ENSG00000112715	ENSG00000283215		rs998584-A	downstream_gene_variant		0.485	1e-19	19	0.0369	[0.029-0.045] unit increase	Genome-wide genotyping array	(C/A)	A	0.4593	-48713	0.2374	0.0272	43790159	156653					TRUE	LD filter (R2 < 0.6)
rs1214761	rs998584	BMI-adjusted waist-hip ratio, physical activity measurement	2017-08-22	28448500	2518 African American 83707 European 1773 Fiino 1030 Indian 1457 African American 52993 European 7648 Indian 5527 European	6,244 African American women, 17,531 European ancestry women, 329 African American men, 19,956 European ancestry men	6p21.1	6	43790159	VEGFA	VEGFA - LINC02537	ENSG00000112715	ENSG00000283215		rs998584-A	downstream_gene_variant		0.485	1e-19	19	0.0369	[0.029-0.045] unit increase	Genome-wide genotyping array	(C/A)	A	0.4593	403465	0.1525	0.0176	43790159	156653					TRUE	LD filter (R2 < 0.6)
rs881858	rs998584	waist-hip ratio	2019-07-02	31217584	1146 African American 4917 Hispanic/Latino 1657 Asian 1346 Native Hawaiian		6p21.1	6	43790159	NR	VEGFA - LINC02537	ENSG00000112715	ENSG00000283215		rs998584-?	downstream_gene_variant		NR	2e-06	5.69897	0.0700422	[0.041-0.099] unit increase	Genome-wide genotyping array	(C/A)	?	0.4593	-48713	0.2374	0.0272	43790159	9066					TRUE	LD filter (R2 < 0.6)
rs1214761	rs998584	waist-hip ratio	2019-07-02	31217584	1146 African American 4917 Hispanic/Latino 1657 Asian 1346 Native Hawaiian		6p21.1	6	43790159	NR	VEGFA - LINC02537	ENSG00000112715	ENSG00000283215		rs998584-?	downstream_gene_variant		NR	2e-06	5.69897	0.0700422	[0.041-0.099] unit increase	Genome-wide genotyping array	(C/A)	?	0.4593	403465	0.1525	0.0176	43790159	9066					TRUE	LD filter (R2 < 0.6)
rs881858	rs998584	BMI-adjusted waist circumference, physical activity measurement	2017-08-18	28448500	2518 African American 85730 European 1773 Fiino 1030 Indian 1457 African American 54792 European 7648 Indian 5527 European	6,244 African American women, 17,531 European ancestry women, 329 African American men, 19,956 European ancestry men	6p21.1	6	43790159	VEGFA	VEGFA - LINC02537	ENSG00000112715	ENSG00000283215		rs998584-?	downstream_gene_variant		0.486	3e-25	24.5229			Genome-wide genotyping array	(C/A)	?	0.4593	-48713	0.2374	0.0272	43790159	160475					TRUE	LD filter (R2 < 0.6)
rs1214761	rs998584	BMI-adjusted waist circumference, physical activity measurement	2017-08-18	28448500	2518 African American 85730 European 1773 Fiino 1030 Indian 1457 African American 54792 European 7648 Indian 5527 European	6,244 African American women, 17,531 European ancestry women, 329 African American men, 19,956 European ancestry men	6p21.1	6	43790159	VEGFA	VEGFA - LINC02537	ENSG00000112715	ENSG00000283215		rs998584-?	downstream_gene_variant		0.486	3e-25	24.5229			Genome-wide genotyping array	(C/A)	?	0.4593	403465	0.1525	0.0176	43790159	160475					TRUE	LD filter (R2 < 0.6)
rs881858	rs998584	triglyceride measurement	2022-04-27	35213538	115082 European		6p21.1	6	43790159		VEGFA - LINC02537	ENSG00000112715	ENSG00000283215		rs998584-C	downstream_gene_variant		0.517687	8e-15	14.0969	0.030938	[0.023-0.039] unit decrease	Genome-wide genotyping array	(C/A)	C	0.4593	-48713	0.2374	0.0272	43790159	115082					TRUE	LD filter (R2 < 0.6)
rs1214761	rs998584	triglyceride measurement	2022-04-27	35213538	115082 European		6p21.1	6	43790159		VEGFA - LINC02537	ENSG00000112715	ENSG00000283215		rs998584-C	downstream_gene_variant		0.517687	8e-15	14.0969	0.030938	[0.023-0.039] unit decrease	Genome-wide genotyping array	(C/A)	C	0.4593	403465	0.1525	0.0176	43790159	115082					TRUE	LD filter (R2 < 0.6)
rs881858	rs998584	triglyceride measurement	2019-07-02	31217584	9980 African American 17856 Hispanic/Latino 2381 Asian 1915 Native Hawaiian 604 Native American 360		6p21.1	6	43790159	NR	VEGFA - LINC02537	ENSG00000112715	ENSG00000283215		rs998584-?	downstream_gene_variant		NR	3e-06	5.52288	0.0197412	[0.011-0.028] unit increase	Genome-wide genotyping array	(C/A)	?	0.4593	-48713	0.2374	0.0272	43790159	33096					TRUE	LD filter (R2 < 0.6)
rs1214761	rs998584	triglyceride measurement	2019-07-02	31217584	9980 African American 17856 Hispanic/Latino 2381 Asian 1915 Native Hawaiian 604 Native American 360		6p21.1	6	43790159	NR	VEGFA - LINC02537	ENSG00000112715	ENSG00000283215		rs998584-?	downstream_gene_variant		NR	3e-06	5.52288	0.0197412	[0.011-0.028] unit increase	Genome-wide genotyping array	(C/A)	?	0.4593	403465	0.1525	0.0176	43790159	33096					TRUE	LD filter (R2 < 0.6)
rs881858	rs998584	cholesteryl ester measurement, very low density lipoprotein cholesterol measurement	2022-04-27	35213538	115082 European		6p21.1	6	43790159		VEGFA - LINC02537	ENSG00000112715	ENSG00000283215		rs998584-C	downstream_gene_variant		0.517687	6e-11	10.2218	0.0266285	[0.019-0.035] unit decrease	Genome-wide genotyping array	(C/A)	C	0.4593	-48713	0.2374	0.0272	43790159	115082					TRUE	LD filter (R2 < 0.6)
rs1214761	rs998584	cholesteryl ester measurement, very low density lipoprotein cholesterol measurement	2022-04-27	35213538	115082 European		6p21.1	6	43790159		VEGFA - LINC02537	ENSG00000112715	ENSG00000283215		rs998584-C	downstream_gene_variant		0.517687	6e-11	10.2218	0.0266285	[0.019-0.035] unit decrease	Genome-wide genotyping array	(C/A)	C	0.4593	403465	0.1525	0.0176	43790159	115082					TRUE	LD filter (R2 < 0.6)
rs881858	rs998584	waist-hip ratio	2019-09-22	30575882	663598 European		6p21.1	6	43790159	NR	VEGFA - LINC02537	ENSG00000112715	ENSG00000283215		rs998584-A	downstream_gene_variant		0.48	5e-08	7.30103			Genome-wide genotyping array	(C/A)	A	0.4593	-48713	0.2374	0.0272	43790159	663598					TRUE	LD filter (R2 < 0.6)
rs1214761	rs998584	waist-hip ratio	2019-09-22	30575882	663598 European		6p21.1	6	43790159	NR	VEGFA - LINC02537	ENSG00000112715	ENSG00000283215		rs998584-A	downstream_gene_variant		0.48	5e-08	7.30103			Genome-wide genotyping array	(C/A)	A	0.4593	403465	0.1525	0.0176	43790159	663598					TRUE	LD filter (R2 < 0.6)
rs881858	rs998584	myeloid white cell count	2020-09-21	32888493	562243 European		6p21.1	6	43790159	NR	VEGFA - LINC02537	ENSG00000112715	ENSG00000283215		rs998584-A	downstream_gene_variant		0.484259	9e-17	16.0458	0.015791	[0.012-0.02] SD unit increase	Genome-wide genotyping array	(C/A)	A	0.4593	-48713	0.2374	0.0272	43790159	562243					TRUE	LD filter (R2 < 0.6)
rs1214761	rs998584	myeloid white cell count	2020-09-21	32888493	562243 European		6p21.1	6	43790159	NR	VEGFA - LINC02537	ENSG00000112715	ENSG00000283215		rs998584-A	downstream_gene_variant		0.484259	9e-17	16.0458	0.015791	[0.012-0.02] SD unit increase	Genome-wide genotyping array	(C/A)	A	0.4593	403465	0.1525	0.0176	43790159	562243					TRUE	LD filter (R2 < 0.6)
rs881858	rs998584	body mass index, high density lipoprotein cholesterol measurement	2021-03-22	33619380	509429 European 16962 East Asian South Asian Hispanic African American		6p21.1	6	43790159	VEGFA	VEGFA - LINC02537	ENSG00000112715	ENSG00000283215		rs998584-C	downstream_gene_variant		0.496	6e-15	14.2218			Genome-wide genotyping array	(C/A)	C	0.4593	-48713	0.2374	0.0272	43790159	526391					TRUE	LD filter (R2 < 0.6)
rs1214761	rs998584	body mass index, high density lipoprotein cholesterol measurement	2021-03-22	33619380	509429 European 16962 East Asian South Asian Hispanic African American		6p21.1	6	43790159	VEGFA	VEGFA - LINC02537	ENSG00000112715	ENSG00000283215		rs998584-C	downstream_gene_variant		0.496	6e-15	14.2218			Genome-wide genotyping array	(C/A)	C	0.4593	403465	0.1525	0.0176	43790159	526391					TRUE	LD filter (R2 < 0.6)
rs881858	rs998584	total cholesterol measurement, very low density lipoprotein cholesterol measurement	2022-04-27	35213538	115082 European		6p21.1	6	43790159		VEGFA - LINC02537	ENSG00000112715	ENSG00000283215		rs998584-C	downstream_gene_variant		0.517687	3e-13	12.5229	0.0293486	[0.021-0.037] unit decrease	Genome-wide genotyping array	(C/A)	C	0.4593	-48713	0.2374	0.0272	43790159	115082					TRUE	LD filter (R2 < 0.6)
rs1214761	rs998584	total cholesterol measurement, very low density lipoprotein cholesterol measurement	2022-04-27	35213538	115082 European		6p21.1	6	43790159		VEGFA - LINC02537	ENSG00000112715	ENSG00000283215		rs998584-C	downstream_gene_variant		0.517687	3e-13	12.5229	0.0293486	[0.021-0.037] unit decrease	Genome-wide genotyping array	(C/A)	C	0.4593	403465	0.1525	0.0176	43790159	115082					TRUE	LD filter (R2 < 0.6)
rs881858	rs998584	triglyceride measurement, high density lipoprotein cholesterol measurement	2022-04-27	35213538	115082 European		6p21.1	6	43790159		VEGFA - LINC02537	ENSG00000112715	ENSG00000283215		rs998584-C	downstream_gene_variant		0.517687	1e-09	9	0.0244552	[0.017-0.032] unit decrease	Genome-wide genotyping array	(C/A)	C	0.4593	-48713	0.2374	0.0272	43790159	115082					TRUE	LD filter (R2 < 0.6)
rs1214761	rs998584	triglyceride measurement, high density lipoprotein cholesterol measurement	2022-04-27	35213538	115082 European		6p21.1	6	43790159		VEGFA - LINC02537	ENSG00000112715	ENSG00000283215		rs998584-C	downstream_gene_variant		0.517687	1e-09	9	0.0244552	[0.017-0.032] unit decrease	Genome-wide genotyping array	(C/A)	C	0.4593	403465	0.1525	0.0176	43790159	115082					TRUE	LD filter (R2 < 0.6)
rs881858	rs998584	total cholesterol measurement, high density lipoprotein cholesterol measurement	2022-04-27	35213538	115082 European		6p21.1	6	43790159		VEGFA - LINC02537	ENSG00000112715	ENSG00000283215		rs998584-C	downstream_gene_variant		0.517687	9e-25	24.0458	0.0374342	[0.03-0.045] unit increase	Genome-wide genotyping array	(C/A)	C	0.4593	-48713	0.2374	0.0272	43790159	115082					TRUE	LD filter (R2 < 0.6)
rs1214761	rs998584	total cholesterol measurement, high density lipoprotein cholesterol measurement	2022-04-27	35213538	115082 European		6p21.1	6	43790159		VEGFA - LINC02537	ENSG00000112715	ENSG00000283215		rs998584-C	downstream_gene_variant		0.517687	9e-25	24.0458	0.0374342	[0.03-0.045] unit increase	Genome-wide genotyping array	(C/A)	C	0.4593	403465	0.1525	0.0176	43790159	115082					TRUE	LD filter (R2 < 0.6)
rs881858	rs998584	Calcium channel blocker use measurement	2019-06-21	31015401	31904 European 172474 European		6p21.1	6	43790159	VEGFA	VEGFA - LINC02537	ENSG00000112715	ENSG00000283215		rs998584-A	downstream_gene_variant		0.481178	5e-10	9.30103	0.0499879	[0.034-0.066] unit increase	Genome-wide genotyping array	(C/A)	A	0.4593	-48713	0.2374	0.0272	43790159	204378					TRUE	LD filter (R2 < 0.6)
rs1214761	rs998584	Calcium channel blocker use measurement	2019-06-21	31015401	31904 European 172474 European		6p21.1	6	43790159	VEGFA	VEGFA - LINC02537	ENSG00000112715	ENSG00000283215		rs998584-A	downstream_gene_variant		0.481178	5e-10	9.30103	0.0499879	[0.034-0.066] unit increase	Genome-wide genotyping array	(C/A)	A	0.4593	403465	0.1525	0.0176	43790159	204378					TRUE	LD filter (R2 < 0.6)
rs881858	rs998584	triglyceride measurement, body mass index	2021-03-22	33619380	500123 European 16962 East Asian South Asian Hispanic African American		6p21.1	6	43790159	VEGFA	VEGFA - LINC02537	ENSG00000112715	ENSG00000283215		rs998584-C	downstream_gene_variant		0.496	3e-16	15.5229			Genome-wide genotyping array	(C/A)	C	0.4593	-48713	0.2374	0.0272	43790159	517085					TRUE	LD filter (R2 < 0.6)
rs1214761	rs998584	triglyceride measurement, body mass index	2021-03-22	33619380	500123 European 16962 East Asian South Asian Hispanic African American		6p21.1	6	43790159	VEGFA	VEGFA - LINC02537	ENSG00000112715	ENSG00000283215		rs998584-C	downstream_gene_variant		0.496	3e-16	15.5229			Genome-wide genotyping array	(C/A)	C	0.4593	403465	0.1525	0.0176	43790159	517085					TRUE	LD filter (R2 < 0.6)
rs881858	rs998584	hemoglobin A1 measurement	2021-12-14	34594039	344182 European 71221 East Asian		6p21.1	6	43790159		VEGFA - LINC02537	ENSG00000112715	ENSG00000283215		rs998584-A	downstream_gene_variant		NR	4e-22	21.3979	0.0196	[0.016-0.024] unit increase	Genome-wide genotyping array	(C/A)	A	0.4593	-48713	0.2374	0.0272	43790159	415403					TRUE	LD filter (R2 < 0.6)
rs1214761	rs998584	hemoglobin A1 measurement	2021-12-14	34594039	344182 European 71221 East Asian		6p21.1	6	43790159		VEGFA - LINC02537	ENSG00000112715	ENSG00000283215		rs998584-A	downstream_gene_variant		NR	4e-22	21.3979	0.0196	[0.016-0.024] unit increase	Genome-wide genotyping array	(C/A)	A	0.4593	403465	0.1525	0.0176	43790159	415403					TRUE	LD filter (R2 < 0.6)
rs881858	rs998584	phospholipids:total lipids ratio, high density lipoprotein cholesterol measurement	2022-04-27	35213538	115056 European		6p21.1	6	43790159		VEGFA - LINC02537	ENSG00000112715	ENSG00000283215		rs998584-C	downstream_gene_variant		0.517674	3e-17	16.5229	0.0321319	[0.025-0.04] unit increase	Genome-wide genotyping array	(C/A)	C	0.4593	-48713	0.2374	0.0272	43790159	115056					TRUE	LD filter (R2 < 0.6)
rs1214761	rs998584	phospholipids:total lipids ratio, high density lipoprotein cholesterol measurement	2022-04-27	35213538	115056 European		6p21.1	6	43790159		VEGFA - LINC02537	ENSG00000112715	ENSG00000283215		rs998584-C	downstream_gene_variant		0.517674	3e-17	16.5229	0.0321319	[0.025-0.04] unit increase	Genome-wide genotyping array	(C/A)	C	0.4593	403465	0.1525	0.0176	43790159	115056					TRUE	LD filter (R2 < 0.6)
rs881858	rs998584	chylomicron measurement, very low density lipoprotein cholesterol measurement, lipid measurement	2022-04-27	35213538	115082 European		6p21.1	6	43790159		VEGFA - LINC02537	ENSG00000112715	ENSG00000283215		rs998584-C	downstream_gene_variant		0.517687	1e-10	10	0.0256583	[0.018-0.033] unit decrease	Genome-wide genotyping array	(C/A)	C	0.4593	-48713	0.2374	0.0272	43790159	115082					TRUE	LD filter (R2 < 0.6)
rs1214761	rs998584	chylomicron measurement, very low density lipoprotein cholesterol measurement, lipid measurement	2022-04-27	35213538	115082 European		6p21.1	6	43790159		VEGFA - LINC02537	ENSG00000112715	ENSG00000283215		rs998584-C	downstream_gene_variant		0.517687	1e-10	10	0.0256583	[0.018-0.033] unit decrease	Genome-wide genotyping array	(C/A)	C	0.4593	403465	0.1525	0.0176	43790159	115082					TRUE	LD filter (R2 < 0.6)
rs881858	rs998584	very low density lipoprotein cholesterol measurement, lipid measurement	2022-04-27	35213538	115082 European		6p21.1	6	43790159		VEGFA - LINC02537	ENSG00000112715	ENSG00000283215		rs998584-C	downstream_gene_variant		0.517687	4e-16	15.3979	0.0323467	[0.025-0.04] unit decrease	Genome-wide genotyping array	(C/A)	C	0.4593	-48713	0.2374	0.0272	43790159	115082					TRUE	LD filter (R2 < 0.6)
rs1214761	rs998584	very low density lipoprotein cholesterol measurement, lipid measurement	2022-04-27	35213538	115082 European		6p21.1	6	43790159		VEGFA - LINC02537	ENSG00000112715	ENSG00000283215		rs998584-C	downstream_gene_variant		0.517687	4e-16	15.3979	0.0323467	[0.025-0.04] unit decrease	Genome-wide genotyping array	(C/A)	C	0.4593	403465	0.1525	0.0176	43790159	115082					TRUE	LD filter (R2 < 0.6)
rs881858	rs998584	insulin measurement	2021-06-10	34059833	151013 European		6p21.1	6	43790159	VEGFA	VEGFA - LINC02537	ENSG00000112715	ENSG00000283215		rs998584-A	downstream_gene_variant		0.485	2e-10	9.69897	0.0123	[0.0086-0.016] unit increase	Genome-wide genotyping array, Targeted genotyping array [Genome-wide genotyping array|Metabochip]	(C/A)	A	0.4593	-48713	0.2374	0.0272	43790159	151013					TRUE	LD filter (R2 < 0.6)
rs1214761	rs998584	insulin measurement	2021-06-10	34059833	151013 European		6p21.1	6	43790159	VEGFA	VEGFA - LINC02537	ENSG00000112715	ENSG00000283215		rs998584-A	downstream_gene_variant		0.485	2e-10	9.69897	0.0123	[0.0086-0.016] unit increase	Genome-wide genotyping array, Targeted genotyping array [Genome-wide genotyping array|Metabochip]	(C/A)	A	0.4593	403465	0.1525	0.0176	43790159	151013					TRUE	LD filter (R2 < 0.6)
rs881858	rs998584	waist-hip ratio	2019-07-02	31217584	10286 African American 16472 Hispanic/Latino 3500 Asian 3061 Native Hawaiian 585 Native American		6p21.1	6	43790159	NR	VEGFA - LINC02537	ENSG00000112715	ENSG00000283215		rs998584-?	downstream_gene_variant		NR	3e-10	9.52288	0.0481928	[0.033-0.063] unit increase	Genome-wide genotyping array	(C/A)	?	0.4593	-48713	0.2374	0.0272	43790159	33904					TRUE	LD filter (R2 < 0.6)
rs1214761	rs998584	waist-hip ratio	2019-07-02	31217584	10286 African American 16472 Hispanic/Latino 3500 Asian 3061 Native Hawaiian 585 Native American		6p21.1	6	43790159	NR	VEGFA - LINC02537	ENSG00000112715	ENSG00000283215		rs998584-?	downstream_gene_variant		NR	3e-10	9.52288	0.0481928	[0.033-0.063] unit increase	Genome-wide genotyping array	(C/A)	?	0.4593	403465	0.1525	0.0176	43790159	33904					TRUE	LD filter (R2 < 0.6)
rs881858	rs998584	fatty acid measurement	2022-04-27	35213538	115006 European		6p21.1	6	43790159		VEGFA - LINC02537	ENSG00000112715	ENSG00000283215		rs998584-C	downstream_gene_variant		0.517712	7e-11	10.1549	0.0258306	[0.018-0.034] unit increase	Genome-wide genotyping array	(C/A)	C	0.4593	-48713	0.2374	0.0272	43790159	115006					TRUE	LD filter (R2 < 0.6)
rs1214761	rs998584	fatty acid measurement	2022-04-27	35213538	115006 European		6p21.1	6	43790159		VEGFA - LINC02537	ENSG00000112715	ENSG00000283215		rs998584-C	downstream_gene_variant		0.517712	7e-11	10.1549	0.0258306	[0.018-0.034] unit increase	Genome-wide genotyping array	(C/A)	C	0.4593	403465	0.1525	0.0176	43790159	115006					TRUE	LD filter (R2 < 0.6)
rs881858	rs998584	body mass index	2016-01-27	25673413	104666 European 132115 European 370 African American 517 African American 512 Hispanic 764 Hispanic	up to 48,274 European ancestry male individuals, up to 39,864 European ancestry female individuals, 2,441 African American or Afro-Caribbean male individuals, 6,314 African American or Afro-Caribbean female individuals, 919 Filipino male individuals, 828 Filipino female individuals, 205 Seychellois male individuals, 287 Seychellois female individuals, 2,964 South Asian ancestry male individuals, 658 South Asian ancestry female individuals	6p21.1	6	43790159	VEGFA	VEGFA - LINC02537	ENSG00000112715	ENSG00000283215		rs998584-C	downstream_gene_variant		0.512	9e-07	6.04576	0.017	[0.01-0.024] kg/m2 increase	Genome-wide genotyping array	(C/A)	C	0.4593	-48713	0.2374	0.0272	43790159	238944					TRUE	LD filter (R2 < 0.6)
rs1214761	rs998584	body mass index	2016-01-27	25673413	104666 European 132115 European 370 African American 517 African American 512 Hispanic 764 Hispanic	up to 48,274 European ancestry male individuals, up to 39,864 European ancestry female individuals, 2,441 African American or Afro-Caribbean male individuals, 6,314 African American or Afro-Caribbean female individuals, 919 Filipino male individuals, 828 Filipino female individuals, 205 Seychellois male individuals, 287 Seychellois female individuals, 2,964 South Asian ancestry male individuals, 658 South Asian ancestry female individuals	6p21.1	6	43790159	VEGFA	VEGFA - LINC02537	ENSG00000112715	ENSG00000283215		rs998584-C	downstream_gene_variant		0.512	9e-07	6.04576	0.017	[0.01-0.024] kg/m2 increase	Genome-wide genotyping array	(C/A)	C	0.4593	403465	0.1525	0.0176	43790159	238944					TRUE	LD filter (R2 < 0.6)
rs881858	rs998584	BMI-adjusted waist-hip ratio	2022-04-27	35168826	456823 European		6p21.1	6	43790159		VEGFA - LINC02537	ENSG00000112715	ENSG00000283215		rs998584-?	downstream_gene_variant		NR	5e-139	138.301	0.037	[0.035-0.039] unit decrease	Genome-wide genotyping array	(C/A)	?	0.4593	-48713	0.2374	0.0272	43790159	456823					TRUE	LD filter (R2 < 0.6)
rs1214761	rs998584	BMI-adjusted waist-hip ratio	2022-04-27	35168826	456823 European		6p21.1	6	43790159		VEGFA - LINC02537	ENSG00000112715	ENSG00000283215		rs998584-?	downstream_gene_variant		NR	5e-139	138.301	0.037	[0.035-0.039] unit decrease	Genome-wide genotyping array	(C/A)	?	0.4593	403465	0.1525	0.0176	43790159	456823					TRUE	LD filter (R2 < 0.6)
rs881858	rs998584	hemoglobin measurement	2020-09-18	32888494	408112 British		6p21.1	6	43790159	VEGFA	VEGFA - LINC02537	ENSG00000112715	ENSG00000283215		rs998584-A	downstream_gene_variant		0.482625	4e-24	23.3979	0.0224174	[0.018-0.027] unit increase	Genome-wide genotyping array	(C/A)	A	0.4593	-48713	0.2374	0.0272	43790159	408112					TRUE	LD filter (R2 < 0.6)
rs1214761	rs998584	hemoglobin measurement	2020-09-18	32888494	408112 British		6p21.1	6	43790159	VEGFA	VEGFA - LINC02537	ENSG00000112715	ENSG00000283215		rs998584-A	downstream_gene_variant		0.482625	4e-24	23.3979	0.0224174	[0.018-0.027] unit increase	Genome-wide genotyping array	(C/A)	A	0.4593	403465	0.1525	0.0176	43790159	408112					TRUE	LD filter (R2 < 0.6)
rs881858	rs998584	BMI-adjusted waist-hip ratio	2021-08-24	34021172	186825 British		6p21.1	6	43790159	VEGFA	VEGFA - LINC02537	ENSG00000112715	ENSG00000283215		rs998584-A	downstream_gene_variant		NR	2e-18	17.699	0.0274613	[0.021-0.034] unit increase	Genome-wide genotyping array	(C/A)	A	0.4593	-48713	0.2374	0.0272	43790159	186825					TRUE	LD filter (R2 < 0.6)
rs1214761	rs998584	BMI-adjusted waist-hip ratio	2021-08-24	34021172	186825 British		6p21.1	6	43790159	VEGFA	VEGFA - LINC02537	ENSG00000112715	ENSG00000283215		rs998584-A	downstream_gene_variant		NR	2e-18	17.699	0.0274613	[0.021-0.034] unit increase	Genome-wide genotyping array	(C/A)	A	0.4593	403465	0.1525	0.0176	43790159	186825					TRUE	LD filter (R2 < 0.6)
rs881858	rs998584	triglyceride measurement	2022-04-27	35168826	356574 European		6p21.1	6	43790159		VEGFA - LINC02537	ENSG00000112715	ENSG00000283215		rs998584-?	downstream_gene_variant		NR	3e-76	75.5229	0.04	[0.036-0.044] unit decrease	Genome-wide genotyping array	(C/A)	?	0.4593	-48713	0.2374	0.0272	43790159	356574					TRUE	LD filter (R2 < 0.6)
rs1214761	rs998584	triglyceride measurement	2022-04-27	35168826	356574 European		6p21.1	6	43790159		VEGFA - LINC02537	ENSG00000112715	ENSG00000283215		rs998584-?	downstream_gene_variant		NR	3e-76	75.5229	0.04	[0.036-0.044] unit decrease	Genome-wide genotyping array	(C/A)	?	0.4593	403465	0.1525	0.0176	43790159	356574					TRUE	LD filter (R2 < 0.6)
rs881858	rs998584	heel bone mineral density	2019-02-08	30595370	446000 European		6p21.1	6	43790159		VEGFA - LINC02537	ENSG00000112715	ENSG00000283215		rs998584-?	downstream_gene_variant		NR	4e-14	13.3979			Genome-wide genotyping array	(C/A)	?	0.4593	-48713	0.2374	0.0272	43790159	446000					TRUE	LD filter (R2 < 0.6)
rs1214761	rs998584	heel bone mineral density	2019-02-08	30595370	446000 European		6p21.1	6	43790159		VEGFA - LINC02537	ENSG00000112715	ENSG00000283215		rs998584-?	downstream_gene_variant		NR	4e-14	13.3979			Genome-wide genotyping array	(C/A)	?	0.4593	403465	0.1525	0.0176	43790159	446000					TRUE	LD filter (R2 < 0.6)
rs881858	rs998584	BMI-adjusted waist circumference	2017-08-10	28443625	77113 European 47319 European 4856 European 8799 African American/AfroCaribbean 1803 African American/AfroCaribbean 1020 Indian Asian 6691 Indian Asian 1526 Fiino 2469 Hispanic/Latino 1318 Hispanic/Latino	16,011 European ancestry women, 17,912 European ancestry men, 105,218 European ancestry individuals, 2,073 African American/Afro-Caribbean ancestry women, 647 African American/Afro-Caribbean ancestry men	6p21.1	6	43790159	VEGFA	VEGFA - LINC02537	ENSG00000112715	ENSG00000283215		rs998584-A	downstream_gene_variant		0.4672	4e-22	21.3979	0.0547	[0.044-0.066] unit increase	Genome-wide genotyping array	(C/A)	A	0.4593	-48713	0.2374	0.0272	43790159	152914					TRUE	LD filter (R2 < 0.6)
rs1214761	rs998584	BMI-adjusted waist circumference	2017-08-10	28443625	77113 European 47319 European 4856 European 8799 African American/AfroCaribbean 1803 African American/AfroCaribbean 1020 Indian Asian 6691 Indian Asian 1526 Fiino 2469 Hispanic/Latino 1318 Hispanic/Latino	16,011 European ancestry women, 17,912 European ancestry men, 105,218 European ancestry individuals, 2,073 African American/Afro-Caribbean ancestry women, 647 African American/Afro-Caribbean ancestry men	6p21.1	6	43790159	VEGFA	VEGFA - LINC02537	ENSG00000112715	ENSG00000283215		rs998584-A	downstream_gene_variant		0.4672	4e-22	21.3979	0.0547	[0.044-0.066] unit increase	Genome-wide genotyping array	(C/A)	A	0.4593	403465	0.1525	0.0176	43790159	152914					TRUE	LD filter (R2 < 0.6)
rs881858	rs998584	cholesteryl ester measurement, high density lipoprotein cholesterol measurement	2022-04-27	35213538	115082 European		6p21.1	6	43790159		VEGFA - LINC02537	ENSG00000112715	ENSG00000283215		rs998584-C	downstream_gene_variant		0.517687	2e-21	20.699	0.0352978	[0.028-0.043] unit increase	Genome-wide genotyping array	(C/A)	C	0.4593	-48713	0.2374	0.0272	43790159	115082					TRUE	LD filter (R2 < 0.6)
rs1214761	rs998584	cholesteryl ester measurement, high density lipoprotein cholesterol measurement	2022-04-27	35213538	115082 European		6p21.1	6	43790159		VEGFA - LINC02537	ENSG00000112715	ENSG00000283215		rs998584-C	downstream_gene_variant		0.517687	2e-21	20.699	0.0352978	[0.028-0.043] unit increase	Genome-wide genotyping array	(C/A)	C	0.4593	403465	0.1525	0.0176	43790159	115082					TRUE	LD filter (R2 < 0.6)
rs881858	rs998584	BMI-adjusted waist circumference	2017-08-18	28448500	1957 African American 1773 Fiino 305 Indian 67139 European 1206 African American 2029 Indian 43100 European at 4819 European	4,807 African American women, 12,347 European ancestry women, 265 African American men, 14,540 European ancestry men	6p21.1	6	43790159	VEGFA	VEGFA - LINC02537	ENSG00000112715	ENSG00000283215		rs998584-A	downstream_gene_variant		0.4858	4e-19	18.3979	0.054	[0.042-0.066] cm increase	Genome-wide genotyping array	(C/A)	A	0.4593	-48713	0.2374	0.0272	43790159	122328					TRUE	LD filter (R2 < 0.6)
rs1214761	rs998584	BMI-adjusted waist circumference	2017-08-18	28448500	1957 African American 1773 Fiino 305 Indian 67139 European 1206 African American 2029 Indian 43100 European at 4819 European	4,807 African American women, 12,347 European ancestry women, 265 African American men, 14,540 European ancestry men	6p21.1	6	43790159	VEGFA	VEGFA - LINC02537	ENSG00000112715	ENSG00000283215		rs998584-A	downstream_gene_variant		0.4858	4e-19	18.3979	0.054	[0.042-0.066] cm increase	Genome-wide genotyping array	(C/A)	A	0.4593	403465	0.1525	0.0176	43790159	122328					TRUE	LD filter (R2 < 0.6)
rs881858	rs998584	chylomicron measurement, total cholesterol measurement, very low density lipoprotein cholesterol measurement	2022-04-27	35213538	115082 European		6p21.1	6	43790159		VEGFA - LINC02537	ENSG00000112715	ENSG00000283215		rs998584-C	downstream_gene_variant		0.517687	4e-11	10.3979	0.026229	[0.018-0.034] unit decrease	Genome-wide genotyping array	(C/A)	C	0.4593	-48713	0.2374	0.0272	43790159	115082					TRUE	LD filter (R2 < 0.6)
rs1214761	rs998584	chylomicron measurement, total cholesterol measurement, very low density lipoprotein cholesterol measurement	2022-04-27	35213538	115082 European		6p21.1	6	43790159		VEGFA - LINC02537	ENSG00000112715	ENSG00000283215		rs998584-C	downstream_gene_variant		0.517687	4e-11	10.3979	0.026229	[0.018-0.034] unit decrease	Genome-wide genotyping array	(C/A)	C	0.4593	403465	0.1525	0.0176	43790159	115082					TRUE	LD filter (R2 < 0.6)
rs881858	rs998584	triglyceride measurement	2014-05-12	24097068	94595 European	93,982 European ancestry individuals	6p21.1	6	43790159	VEGFA	VEGFA - LINC02537	ENSG00000112715	ENSG00000283215		rs998584-A	downstream_gene_variant		0.49	3e-15	14.5229	0.49	[NR] mg/dL increase	Genome-wide genotyping array	(C/A)	A	0.4593	-48713	0.2374	0.0272	43790159	94595					TRUE	LD filter (R2 < 0.6)
rs1214761	rs998584	triglyceride measurement	2014-05-12	24097068	94595 European	93,982 European ancestry individuals	6p21.1	6	43790159	VEGFA	VEGFA - LINC02537	ENSG00000112715	ENSG00000283215		rs998584-A	downstream_gene_variant		0.49	3e-15	14.5229	0.49	[NR] mg/dL increase	Genome-wide genotyping array	(C/A)	A	0.4593	403465	0.1525	0.0176	43790159	94595					TRUE	LD filter (R2 < 0.6)
rs881858	rs998584	triglycerides:total lipids ratio, high density lipoprotein cholesterol measurement	2022-04-27	35213538	115082 European		6p21.1	6	43790159		VEGFA - LINC02537	ENSG00000112715	ENSG00000283215		rs998584-C	downstream_gene_variant		0.517687	4e-20	19.3979	0.0362781	[0.029-0.044] unit decrease	Genome-wide genotyping array	(C/A)	C	0.4593	-48713	0.2374	0.0272	43790159	115082					TRUE	LD filter (R2 < 0.6)
rs1214761	rs998584	triglycerides:total lipids ratio, high density lipoprotein cholesterol measurement	2022-04-27	35213538	115082 European		6p21.1	6	43790159		VEGFA - LINC02537	ENSG00000112715	ENSG00000283215		rs998584-C	downstream_gene_variant		0.517687	4e-20	19.3979	0.0362781	[0.029-0.044] unit decrease	Genome-wide genotyping array	(C/A)	C	0.4593	403465	0.1525	0.0176	43790159	115082					TRUE	LD filter (R2 < 0.6)
rs881858	rs998584	very low density lipoprotein cholesterol measurement, phospholipids:total lipids ratio	2022-04-27	35213538	115071 European		6p21.1	6	43790159		VEGFA - LINC02537	ENSG00000112715	ENSG00000283215		rs998584-C	downstream_gene_variant		0.51768	1e-10	10	0.0259246	[0.018-0.034] unit decrease	Genome-wide genotyping array	(C/A)	C	0.4593	-48713	0.2374	0.0272	43790159	115071					TRUE	LD filter (R2 < 0.6)
rs1214761	rs998584	very low density lipoprotein cholesterol measurement, phospholipids:total lipids ratio	2022-04-27	35213538	115071 European		6p21.1	6	43790159		VEGFA - LINC02537	ENSG00000112715	ENSG00000283215		rs998584-C	downstream_gene_variant		0.51768	1e-10	10	0.0259246	[0.018-0.034] unit decrease	Genome-wide genotyping array	(C/A)	C	0.4593	403465	0.1525	0.0176	43790159	115071					TRUE	LD filter (R2 < 0.6)
rs881858	rs998584	cholesteryl ester measurement, high density lipoprotein cholesterol measurement	2022-04-27	35213538	115082 European		6p21.1	6	43790159		VEGFA - LINC02537	ENSG00000112715	ENSG00000283215		rs998584-C	downstream_gene_variant		0.517687	2e-25	24.699	0.0381661	[0.031-0.045] unit increase	Genome-wide genotyping array	(C/A)	C	0.4593	-48713	0.2374	0.0272	43790159	115082					TRUE	LD filter (R2 < 0.6)
rs1214761	rs998584	cholesteryl ester measurement, high density lipoprotein cholesterol measurement	2022-04-27	35213538	115082 European		6p21.1	6	43790159		VEGFA - LINC02537	ENSG00000112715	ENSG00000283215		rs998584-C	downstream_gene_variant		0.517687	2e-25	24.699	0.0381661	[0.031-0.045] unit increase	Genome-wide genotyping array	(C/A)	C	0.4593	403465	0.1525	0.0176	43790159	115082					TRUE	LD filter (R2 < 0.6)
rs881858	rs998584	cholesteryl esters:total lipids ratio, high density lipoprotein cholesterol measurement	2022-04-27	35213538	115082 European		6p21.1	6	43790159		VEGFA - LINC02537	ENSG00000112715	ENSG00000283215		rs998584-C	downstream_gene_variant		0.517687	3e-21	20.5229	0.0371634	[0.029-0.045] unit increase	Genome-wide genotyping array	(C/A)	C	0.4593	-48713	0.2374	0.0272	43790159	115082					TRUE	LD filter (R2 < 0.6)
rs1214761	rs998584	cholesteryl esters:total lipids ratio, high density lipoprotein cholesterol measurement	2022-04-27	35213538	115082 European		6p21.1	6	43790159		VEGFA - LINC02537	ENSG00000112715	ENSG00000283215		rs998584-C	downstream_gene_variant		0.517687	3e-21	20.5229	0.0371634	[0.029-0.045] unit increase	Genome-wide genotyping array	(C/A)	C	0.4593	403465	0.1525	0.0176	43790159	115082					TRUE	LD filter (R2 < 0.6)
rs881858	rs998584	BMI-adjusted waist circumference	2017-08-18	28448500	1957 African American 1773 Fiino 305 Indian 67139 European 1206 African American 2029 Indian 43100 European at 4819 European	4,807 African American women, 12,347 European ancestry women, 265 African American men, 14,540 European ancestry men	6p21.1	6	43790159	VEGFA	VEGFA - LINC02537	ENSG00000112715	ENSG00000283215		rs998584-A	downstream_gene_variant		0.4738	2e-10	9.69897	0.0286	[0.02-0.037] cm increase	Genome-wide genotyping array	(C/A)	A	0.4593	-48713	0.2374	0.0272	43790159	122328					TRUE	LD filter (R2 < 0.6)
rs1214761	rs998584	BMI-adjusted waist circumference	2017-08-18	28448500	1957 African American 1773 Fiino 305 Indian 67139 European 1206 African American 2029 Indian 43100 European at 4819 European	4,807 African American women, 12,347 European ancestry women, 265 African American men, 14,540 European ancestry men	6p21.1	6	43790159	VEGFA	VEGFA - LINC02537	ENSG00000112715	ENSG00000283215		rs998584-A	downstream_gene_variant		0.4738	2e-10	9.69897	0.0286	[0.02-0.037] cm increase	Genome-wide genotyping array	(C/A)	A	0.4593	403465	0.1525	0.0176	43790159	122328					TRUE	LD filter (R2 < 0.6)
rs881858	rs998584	aspartate aminotransferase measurement	2021-10-18	33980691	424778 European		6p21.1	6	43790159		VEGFA - LINC02537	ENSG00000112715	ENSG00000283215		rs998584-C	downstream_gene_variant		0.52	4e-18	17.3979	0.018	U/L decrease	Genome-wide genotyping array	(C/A)	C	0.4593	-48713	0.2374	0.0272	43790159	424778					TRUE	LD filter (R2 < 0.6)
rs1214761	rs998584	aspartate aminotransferase measurement	2021-10-18	33980691	424778 European		6p21.1	6	43790159		VEGFA - LINC02537	ENSG00000112715	ENSG00000283215		rs998584-C	downstream_gene_variant		0.52	4e-18	17.3979	0.018	U/L decrease	Genome-wide genotyping array	(C/A)	C	0.4593	403465	0.1525	0.0176	43790159	424778					TRUE	LD filter (R2 < 0.6)
rs881858	rs998584	BMI-adjusted waist-hip ratio, sex interaction measurement, age at assessment	2018-07-24	26426971	43776 European <50 50526 European <50 69944 European >50 88129 European >50		6p21.1	6	43790159	VEGFA, SLC22A7, DLK2, XPO5, RSPH9, LOC100132354, MRPL4, SLC35B2, CRIP3, ABC10, POLH, C6orf223, TMEM63B, TCTE1, ZNF318, TJAP1, GTPBP2, CAPN11, LRRC73, MAD2L1BP, SLC29A1, YIPF3, MRPS18A, POLR1C, HSP90AB1, MIR4647	VEGFA - LINC02537	ENSG00000112715	ENSG00000283215		rs998584-A	downstream_gene_variant		0.485	3e-31	30.5229			Genome-wide genotyping array, Targeted genotyping array [Metabochip, CardioMetabochip]	(C/A)	A	0.4593	-48713	0.2374	0.0272	43790159	252575					TRUE	LD filter (R2 < 0.6)
rs1214761	rs998584	BMI-adjusted waist-hip ratio, sex interaction measurement, age at assessment	2018-07-24	26426971	43776 European <50 50526 European <50 69944 European >50 88129 European >50		6p21.1	6	43790159	VEGFA, SLC22A7, DLK2, XPO5, RSPH9, LOC100132354, MRPL4, SLC35B2, CRIP3, ABC10, POLH, C6orf223, TMEM63B, TCTE1, ZNF318, TJAP1, GTPBP2, CAPN11, LRRC73, MAD2L1BP, SLC29A1, YIPF3, MRPS18A, POLR1C, HSP90AB1, MIR4647	VEGFA - LINC02537	ENSG00000112715	ENSG00000283215		rs998584-A	downstream_gene_variant		0.485	3e-31	30.5229			Genome-wide genotyping array, Targeted genotyping array [Metabochip, CardioMetabochip]	(C/A)	A	0.4593	403465	0.1525	0.0176	43790159	252575					TRUE	LD filter (R2 < 0.6)
rs1316739	rs998616	testosterone measurement	2020-12-14	32042192	382988 European		12q22	12	93604224	NR	SOCS2 - CRADD	ENSG00000120833	ENSG00000169372		rs998616-G	intergenic_variant		0.296526	2e-09	8.69897	0.0132641	[0.0089-0.0176] unit increase	Genome-wide genotyping array	(T/G)	G	0.3548	29744	0.3968	0.1154	93604224	382988					TRUE	LD filter (R2 < 0.6)
rs7012637	rs9987289	3-hydroxybutyrate measurement	2022-04-27	35213538	113594 European		8p23.1	8	9325848		RNU6-1151P - RNU6-526P	ENSG00000284864	ENSG00000201815		rs9987289-A	non_coding_transcript_exon_variant		0.0908235	1e-19	19	0.0648127	[0.051-0.079] unit decrease	Genome-wide genotyping array	(A/G)	A	0.114	10149	0.8655	0.1048	9325848	113594					TRUE	LD filter (R2 < 0.6)
rs7012637	rs9987289	C-reactive protein measurement	2015-05-23	21300955	63678 European 1792 Erasmus Rucphen 715 Orcadian	16,540 European ancestry individuals	8p23.1	8	9325848	PPP1R3B	RNU6-1151P - RNU6-526P	ENSG00000284864	ENSG00000201815		rs9987289-A	non_coding_transcript_exon_variant		NR	3e-13	12.5229	0.069	[0.05-0.09] unit increase	Genome-wide genotyping array	(A/G)	A	0.114	10149	0.8655	0.1048	9325848	66185					TRUE	LD filter (R2 < 0.6)
rs7012637	rs9987289	lactate measurement	2016-09-19	26433129	6901 European	1,671 African American individuals	8p23.1	8	9325848	LOC157273, PPP1R3B	RNU6-1151P - RNU6-526P	ENSG00000284864	ENSG00000201815		rs9987289-A	non_coding_transcript_exon_variant		0.09	2e-09	8.69897	0.06	[0.040-0.080] unit increase	Genome-wide genotyping array	(A/G)	A	0.114	10149	0.8655	0.1048	9325848	6901					TRUE	LD filter (R2 < 0.6)
rs7012637	rs9987289	low density lipoprotein cholesterol measurement	2021-12-14	34594039	343621 European 72866 East Asian		8p23.1	8	9325848		RNU6-1151P - RNU6-526P	ENSG00000284864	ENSG00000201815		rs9987289-G	non_coding_transcript_exon_variant		NR	1e-27	27	0.0437	[0.036-0.052] unit increase	Genome-wide genotyping array	(A/G)	G	0.114	10149	0.8655	0.1048	9325848	416487					TRUE	LD filter (R2 < 0.6)
rs7012637	rs9987289	low density lipoprotein cholesterol measurement	2020-07-21	32203549	440546 European		8p23.1	8	9325848	RP11-10A14.4	RNU6-1151P - RNU6-526P	ENSG00000284864	ENSG00000201815		rs9987289-A	non_coding_transcript_exon_variant		0.0911903	5e-36	35.301	0.0454194	[0.038-0.053] unit decrease	Genome-wide genotyping array	(A/G)	A	0.114	10149	0.8655	0.1048	9325848	440546					TRUE	LD filter (R2 < 0.6)
rs7012637	rs9987289	high density lipoprotein cholesterol measurement	2019-07-01	31217584	10085 African American 17751 Hispanic/Latino 2378 Asian 1912 Native Hawaiian 604 Native American 333		8p23.1	8	9325848	NR	RNU6-1151P - RNU6-526P	ENSG00000284864	ENSG00000201815		rs9987289-?	non_coding_transcript_exon_variant		NR	8e-18	17.0969	1.2935	[1-1.59] unit increase	Genome-wide genotyping array	(A/G)	?	0.114	10149	0.8655	0.1048	9325848	33063					TRUE	LD filter (R2 < 0.6)
rs7012637	rs9987289	sex hormone-binding globulin measurement	2022-06-13	35192695	92911 European		8p23.1	8	9325848		RNU6-1151P - RNU6-526P	ENSG00000284864	ENSG00000201815		rs9987289-A	non_coding_transcript_exon_variant		0.0933323	2e-09	8.69897	0.0484237	[0.033-0.064] unit decrease	Genome-wide genotyping array	(A/G)	A	0.114	10149	0.8655	0.1048	9325848	92911					TRUE	LD filter (R2 < 0.6)
rs7012637	rs9987289	low density lipoprotein cholesterol measurement	2017-06-26	28334899	32285 East Asian 173082 European	8,478 Chinese ancestry individuals	8p23.1	8	9325848	PPP1R3B	RNU6-1151P - RNU6-526P	ENSG00000284864	ENSG00000201815		rs9987289-A	non_coding_transcript_exon_variant		0.0752	1e-22	22	0.0714	[0.058-0.084] unit decrease (EA Beta value)	Genome-wide genotyping array	(A/G)	A	0.114	10149	0.8655	0.1048	9325848	205367					TRUE	LD filter (R2 < 0.6)
rs7012637	rs9987289	total cholesterol measurement	2014-05-12	24097068	94595 European	93,982 European ancestry individuals	8p23.1	8	9325848	PPP1R3B	RNU6-1151P - RNU6-526P	ENSG00000284864	ENSG00000201815		rs9987289-A	non_coding_transcript_exon_variant		0.1	2e-36	35.699	0.084	[NR] unit decrease	Genome-wide genotyping array	(A/G)	A	0.114	10149	0.8655	0.1048	9325848	94595					TRUE	LD filter (R2 < 0.6)
rs7012637	rs9987289	sex hormone-binding globulin measurement	2020-12-14	32042192	188908 European		8p23.1	8	9325848	NR	RNU6-1151P - RNU6-526P	ENSG00000284864	ENSG00000201815		rs9987289-G	non_coding_transcript_exon_variant		0.907871	1e-26	26	0.021619	[0.017-0.026] unit increase	Genome-wide genotyping array	(A/G)	G	0.114	10149	0.8655	0.1048	9325848	188908					TRUE	LD filter (R2 < 0.6)
rs7012637	rs9987289	high density lipoprotein cholesterol measurement	2014-05-12	24097068	94595 European	93,982 European ancestry individuals	8p23.1	8	9325848	PPP1R3B	RNU6-1151P - RNU6-526P	ENSG00000284864	ENSG00000201815		rs9987289-A	non_coding_transcript_exon_variant		0.1	2e-41	40.699	0.082	[NR] unit decrease	Genome-wide genotyping array	(A/G)	A	0.114	10149	0.8655	0.1048	9325848	94595					TRUE	LD filter (R2 < 0.6)
rs7012637	rs9987289	total cholesterol measurement	2016-07-08	25961943	62166 European		8p23.1	8	9325848	PPP1R3B	RNU6-1151P - RNU6-526P	ENSG00000284864	ENSG00000201815		rs9987289-G	non_coding_transcript_exon_variant		0.9	1e-21	21	0.097	[0.077-0.117] s.d. increase	Genome-wide genotyping array	(A/G)	G	0.114	10149	0.8655	0.1048	9325848	62166					TRUE	LD filter (R2 < 0.6)
rs7012637	rs9987289	low density lipoprotein cholesterol measurement	2019-02-14	29507422	76627 European 7795 Hispanic 6855 East Asian 2958 African American 439 South Asian		8p23.1	8	9325848	NR	RNU6-1151P - RNU6-526P	ENSG00000284864	ENSG00000201815		rs9987289-A	non_coding_transcript_exon_variant		0.163	2e-06	5.69897	0.096	unit decrease	Genome-wide genotyping array	(A/G)	A	0.114	10149	0.8655	0.1048	9325848	94674					TRUE	LD filter (R2 < 0.6)
rs7012637	rs9987289	lipoprotein measurement, phospholipid measurement	2022-04-27	35213538	115082 European		8p23.1	8	9325848		RNU6-1151P - RNU6-526P	ENSG00000284864	ENSG00000201815		rs9987289-A	non_coding_transcript_exon_variant		0.0908309	2e-38	37.699	0.08849	[0.075-0.102] unit decrease	Genome-wide genotyping array	(A/G)	A	0.114	10149	0.8655	0.1048	9325848	115082					TRUE	LD filter (R2 < 0.6)
rs7012637	rs9987289	low density lipoprotein cholesterol measurement	2019-02-14	29507422	76627 European 7795 Hispanic 6855 East Asian 2958 African American 439 South Asian		8p23.1	8	9325848	NR	RNU6-1151P - RNU6-526P	ENSG00000284864	ENSG00000201815		rs9987289-A	non_coding_transcript_exon_variant		NR	3e-16	15.5229	0.061	unit decrease	Genome-wide genotyping array	(A/G)	A	0.114	10149	0.8655	0.1048	9325848	94674					TRUE	LD filter (R2 < 0.6)
rs7012637	rs9987289	low density lipoprotein cholesterol measurement	2019-02-14	29507422	76627 European 7795 Hispanic 6855 East Asian 2958 African American 439 South Asian		8p23.1	8	9325848	NR	RNU6-1151P - RNU6-526P	ENSG00000284864	ENSG00000201815		rs9987289-A	non_coding_transcript_exon_variant		0.087	3e-12	11.5229	0.058	unit decrease	Genome-wide genotyping array	(A/G)	A	0.114	10149	0.8655	0.1048	9325848	94674					TRUE	LD filter (R2 < 0.6)
rs7012637	rs9987289	triglyceride measurement	2019-02-14	29507422	76627 European 7795 Hispanic 6855 East Asian 2958 African American 439 South Asian		8p23.1	8	9325848	NR	RNU6-1151P - RNU6-526P	ENSG00000284864	ENSG00000201815		rs9987289-A	non_coding_transcript_exon_variant		NR	2e-07	6.69897	0.034	unit increase	Genome-wide genotyping array	(A/G)	A	0.114	10149	0.8655	0.1048	9325848	94674					TRUE	LD filter (R2 < 0.6)
rs7012637	rs9987289	high density lipoprotein cholesterol measurement	2019-09-19	30926973	23761 African 13171 Asian 90272 European 6620 Hispanic		8p23.1	8	9325848		RNU6-1151P - RNU6-526P	ENSG00000284864	ENSG00000201815		rs9987289-A	non_coding_transcript_exon_variant		0.1176	1e-20	20	0.0168	[0.013-0.02] unit decrease	Genome-wide genotyping array	(A/G)	A	0.114	10149	0.8655	0.1048	9325848	133824					TRUE	LD filter (R2 < 0.6)
rs7012637	rs9987289	high density lipoprotein cholesterol measurement	2019-02-14	29507422	76627 European 7795 Hispanic 6855 East Asian 2958 African American 439 South Asian		8p23.1	8	9325848	NR	RNU6-1151P - RNU6-526P	ENSG00000284864	ENSG00000201815		rs9987289-A	non_coding_transcript_exon_variant		0.087	5e-35	34.301	0.082	unit decrease	Genome-wide genotyping array	(A/G)	A	0.114	10149	0.8655	0.1048	9325848	94674					TRUE	LD filter (R2 < 0.6)
rs7012637	rs9987289	lactate measurement	2016-09-19	26433129	6901 European	1,671 African American individuals	8p23.1	8	9325848	PPP1R3B, LOC157273	RNU6-1151P - RNU6-526P	ENSG00000284864	ENSG00000201815		rs9987289-A	non_coding_transcript_exon_variant		0.09	2e-07	6.69897	0.05	[NR] unit increase	Genome-wide genotyping array	(A/G)	A	0.114	10149	0.8655	0.1048	9325848	6901					TRUE	LD filter (R2 < 0.6)
rs7012637	rs9987289	phospholipid measurement	2022-04-27	35213538	115006 European		8p23.1	8	9325848		RNU6-1151P - RNU6-526P	ENSG00000284864	ENSG00000201815		rs9987289-A	non_coding_transcript_exon_variant		0.0908387	2e-40	39.699	0.0902857	[0.077-0.104] unit decrease	Genome-wide genotyping array	(A/G)	A	0.114	10149	0.8655	0.1048	9325848	115006					TRUE	LD filter (R2 < 0.6)
rs7012637	rs9987289	omega-3 polyunsaturated fatty acid measurement	2022-04-27	35213538	115006 European		8p23.1	8	9325848		RNU6-1151P - RNU6-526P	ENSG00000284864	ENSG00000201815		rs9987289-A	non_coding_transcript_exon_variant		0.0908387	3e-15	14.5229	0.0544031	[0.041-0.068] unit decrease	Genome-wide genotyping array	(A/G)	A	0.114	10149	0.8655	0.1048	9325848	115006					TRUE	LD filter (R2 < 0.6)
rs7012637	rs9987289	sex hormone-binding globulin measurement	2022-06-13	35192695	4522 African 196901 European		8p23.1	8	9325848		RNU6-1151P - RNU6-526P	ENSG00000284864	ENSG00000201815		rs9987289-?	non_coding_transcript_exon_variant		NR	9e-16	15.0458	8.043	z score decrease	Genome-wide genotyping array	(A/G)	?	0.114	10149	0.8655	0.1048	9325848	201423					TRUE	LD filter (R2 < 0.6)
rs7012637	rs9987289	glucose measurement	2021-06-10	34059833	19247 Hispanic		8p23.1	8	9325848	LOC157273	RNU6-1151P - RNU6-526P	ENSG00000284864	ENSG00000201815		rs9987289-A	non_coding_transcript_exon_variant		0.2016	1e-07	7	0.0359	[0.023-0.049] unit increase	Genome-wide genotyping array, Targeted genotyping array [Genome-wide genotyping array|Metabochip]	(A/G)	A	0.114	10149	0.8655	0.1048	9325848	19247					TRUE	LD filter (R2 < 0.6)
rs7012637	rs9987289	metabolic syndrome	2020-02-12	31589552	291107 European		8p23.1	8	9325848	LOC157273	RNU6-1151P - RNU6-526P	ENSG00000284864	ENSG00000201815		rs9987289-A	non_coding_transcript_exon_variant		0.0919748	3e-15	14.5229	0.0873883	[0.066-0.109] unit increase	Genome-wide genotyping array	(A/G)	A	0.114	10149	0.8655	0.1048	9325848	291107					TRUE	LD filter (R2 < 0.6)
rs7012637	rs9987289	cholesterol:total lipids ratio, low density lipoprotein cholesterol measurement	2022-04-27	35213538	115082 European		8p23.1	8	9325848		RNU6-1151P - RNU6-526P	ENSG00000284864	ENSG00000201815		rs9987289-A	non_coding_transcript_exon_variant		0.0908309	1e-17	17	0.0614115	[0.047-0.076] unit decrease	Genome-wide genotyping array	(A/G)	A	0.114	10149	0.8655	0.1048	9325848	115082					TRUE	LD filter (R2 < 0.6)
rs7012637	rs9987289	total cholesterol measurement	2019-02-14	29507422	76627 European 7795 Hispanic 6855 East Asian 2958 African American 439 South Asian		8p23.1	8	9325848	NR	RNU6-1151P - RNU6-526P	ENSG00000284864	ENSG00000201815		rs9987289-A	non_coding_transcript_exon_variant		0.163	9e-08	7.04576	0.107	unit decrease	Genome-wide genotyping array	(A/G)	A	0.114	10149	0.8655	0.1048	9325848	94674					TRUE	LD filter (R2 < 0.6)
rs7012637	rs9987289	triglyceride measurement	2019-07-02	31217584	9980 African American 17856 Hispanic/Latino 2381 Asian 1915 Native Hawaiian 604 Native American 360		8p23.1	8	9325848	NR	RNU6-1151P - RNU6-526P	ENSG00000284864	ENSG00000201815		rs9987289-?	non_coding_transcript_exon_variant		NR	3e-06	5.52288	0.0256565	[0.015-0.036] unit decrease	Genome-wide genotyping array	(A/G)	?	0.114	10149	0.8655	0.1048	9325848	33096					TRUE	LD filter (R2 < 0.6)
rs7012637	rs9987289	high density lipoprotein cholesterol measurement	2020-07-21	32203549	403943 European		8p23.1	8	9325848	RP11-10A14.4	RNU6-1151P - RNU6-526P	ENSG00000284864	ENSG00000201815		rs9987289-A	non_coding_transcript_exon_variant		0.0912604	7e-155	154.155	0.08734	[0.081-0.094] unit decrease	Genome-wide genotyping array	(A/G)	A	0.114	10149	0.8655	0.1048	9325848	403943					TRUE	LD filter (R2 < 0.6)
rs7012637	rs9987289	apolipoprotein A 1 measurement	2020-07-21	32203549	393193 European		8p23.1	8	9325848	RP11-10A14.4	RNU6-1151P - RNU6-526P	ENSG00000284864	ENSG00000201815		rs9987289-A	non_coding_transcript_exon_variant		0.0912651	9e-139	138.046	0.0853006	[0.079-0.092] unit decrease	Genome-wide genotyping array	(A/G)	A	0.114	10149	0.8655	0.1048	9325848	393193					TRUE	LD filter (R2 < 0.6)
rs7012637	rs9987289	total cholesterol measurement	2019-02-14	29507422	76627 European 7795 Hispanic 6855 East Asian 2958 African American 439 South Asian		8p23.1	8	9325848	NR	RNU6-1151P - RNU6-526P	ENSG00000284864	ENSG00000201815		rs9987289-A	non_coding_transcript_exon_variant		0.087	1e-17	17	0.07	unit decrease	Genome-wide genotyping array	(A/G)	A	0.114	10149	0.8655	0.1048	9325848	94674					TRUE	LD filter (R2 < 0.6)
rs7012637	rs9987289	choline measurement	2022-04-27	35213538	115006 European		8p23.1	8	9325848		RNU6-1151P - RNU6-526P	ENSG00000284864	ENSG00000201815		rs9987289-A	non_coding_transcript_exon_variant		0.0908387	2e-42	41.699	0.0921117	[0.079-0.105] unit decrease	Genome-wide genotyping array	(A/G)	A	0.114	10149	0.8655	0.1048	9325848	115006					TRUE	LD filter (R2 < 0.6)
rs7012637	rs9987289	C-reactive protein measurement, high density lipoprotein cholesterol measurement	2017-02-25	27286809	65000 (C ) 99900 ()		8p23.1	8	9325848	PPP1R3B	RNU6-1151P - RNU6-526P	ENSG00000284864	ENSG00000201815		rs9987289-A	non_coding_transcript_exon_variant		NR	1e-39	39			Genome-wide genotyping array	(A/G)	A	0.114	10149	0.8655	0.1048	9325848	164900					TRUE	LD filter (R2 < 0.6)
rs7012637	rs9987289	high density lipoprotein cholesterol measurement	2012-01-25	20686565	99900 European		8p23.1	8	9325848	PPP1R3B	RNU6-1151P - RNU6-526P	ENSG00000284864	ENSG00000201815		rs9987289-A	non_coding_transcript_exon_variant		0.09	6e-25	24.2218	1.21	[0.96-1.46] mg/dL decrease	Genome-wide genotyping array	(A/G)	A	0.114	10149	0.8655	0.1048	9325848	99900					TRUE	LD filter (R2 < 0.6)
rs7012637	rs9987289	metabolic syndrome	2011-04-11	21386085	22161 European		8p23.1	8	9325848	LOC100129150	RNU6-1151P - RNU6-526P	ENSG00000284864	ENSG00000201815		rs9987289-A	non_coding_transcript_exon_variant		NR	4e-08	7.39794	0.24	[0.16-0.32] unit increase	Genome-wide genotyping array	(A/G)	A	0.114	10149	0.8655	0.1048	9325848	22161					TRUE	LD filter (R2 < 0.6)
rs7012637	rs9987289	total cholesterol measurement	2012-01-25	20686565	100184 European		8p23.1	8	9325848	PPP1R3B	RNU6-1151P - RNU6-526P	ENSG00000284864	ENSG00000201815		rs9987289-T	non_coding_transcript_exon_variant		0.1	9e-24	23.0458	3.14	[2.51-3.77] mg/dL decrease	Genome-wide genotyping array	(A/G)	T	0.114	10149	0.8655	0.1048	9325848	100184					TRUE	LD filter (R2 < 0.6)
rs7012637	rs9987289	low density lipoprotein cholesterol measurement, C-reactive protein measurement	2017-02-25	27286809	65000 (C ) 95454 ()		8p23.1	8	9325848	PPP1R3B	RNU6-1151P - RNU6-526P	ENSG00000284864	ENSG00000201815		rs9987289-A	non_coding_transcript_exon_variant		NR	2e-24	23.699			Genome-wide genotyping array	(A/G)	A	0.114	10149	0.8655	0.1048	9325848	160454					TRUE	LD filter (R2 < 0.6)
rs7012637	rs9987289	low density lipoprotein cholesterol measurement	2019-09-19	30926973	23353 African 13171 Asian 82522 European 6646 Hispanic		8p23.1	8	9325848		RNU6-1151P - RNU6-526P	ENSG00000284864	ENSG00000201815		rs9987289-A	non_coding_transcript_exon_variant		0.115	1e-18	18	2.3326	[1.82-2.85] unit decrease	Genome-wide genotyping array	(A/G)	A	0.114	10149	0.8655	0.1048	9325848	125692					TRUE	LD filter (R2 < 0.6)
rs7012637	rs9987289	sex hormone-binding globulin measurement	2020-12-14	32042192	189473 European		8p23.1	8	9325848	NR	RNU6-1151P - RNU6-526P	ENSG00000284864	ENSG00000201815		rs9987289-G	non_coding_transcript_exon_variant		0.907871	2e-19	18.699	0.0215197	[0.017-0.026] unit increase	Genome-wide genotyping array	(A/G)	G	0.114	10149	0.8655	0.1048	9325848	189473					TRUE	LD filter (R2 < 0.6)
rs7012637	rs9987289	high density lipoprotein cholesterol measurement	2019-02-14	29507422	76627 European 7795 Hispanic 6855 East Asian 2958 African American 439 South Asian		8p23.1	8	9325848	NR	RNU6-1151P - RNU6-526P	ENSG00000284864	ENSG00000201815		rs9987289-A	non_coding_transcript_exon_variant		0.163	3e-09	8.52288	0.098	unit decrease	Genome-wide genotyping array	(A/G)	A	0.114	10149	0.8655	0.1048	9325848	94674					TRUE	LD filter (R2 < 0.6)
rs7012637	rs9987289	glycine measurement	2022-05-10	33414548	80003 Caucasian		8p23.1	8	9325848		RNU6-1151P - RNU6-526P	ENSG00000284864	ENSG00000201815		rs9987289-A	non_coding_transcript_exon_variant		0.1002	2e-49	48.699	14.788	(zscore) increase	Genome-wide genotyping array	(A/G)	A	0.114	10149	0.8655	0.1048	9325848	80003					TRUE	LD filter (R2 < 0.6)
rs7012637	rs9987289	low density lipoprotein cholesterol measurement	2012-01-25	20686565	95454 European		8p23.1	8	9325848	PPP1R3B	RNU6-1151P - RNU6-526P	ENSG00000284864	ENSG00000201815		rs9987289-T	non_coding_transcript_exon_variant		0.1	7e-15	14.1549	2.22	[1.65-2.79] mg/dL decrease	Genome-wide genotyping array	(A/G)	T	0.114	10149	0.8655	0.1048	9325848	95454					TRUE	LD filter (R2 < 0.6)
rs7012637	rs9987289	total cholesterol measurement	2019-07-02	31217584	10137 African American 17802 Hispanic/Latino 2387 Asian 1915 Native Hawaiian 604 Native American 340		8p23.1	8	9325848	NR	RNU6-1151P - RNU6-526P	ENSG00000284864	ENSG00000201815		rs9987289-?	non_coding_transcript_exon_variant		NR	3e-07	6.52288	2.42392	[1.49-3.36] unit increase	Genome-wide genotyping array	(A/G)	?	0.114	10149	0.8655	0.1048	9325848	33185					TRUE	LD filter (R2 < 0.6)
rs7012637	rs9987289	body fat percentage, high density lipoprotein cholesterol measurement	2021-03-22	33619380	388392 European 11333 East Asian South Asian Hispanic African American		8p23.1	8	9325848	PPP1R3B-TNKS	RNU6-1151P - RNU6-526P	ENSG00000284864	ENSG00000201815		rs9987289-G	non_coding_transcript_exon_variant		0.9254	2e-27	26.699			Genome-wide genotyping array	(A/G)	G	0.114	10149	0.8655	0.1048	9325848	399725					TRUE	LD filter (R2 < 0.6)
rs7012637	rs9987289	triglyceride measurement, C-reactive protein measurement	2017-02-25	27286809	65000 (C ) 96598 ()		8p23.1	8	9325848	PPP1R3B	RNU6-1151P - RNU6-526P	ENSG00000284864	ENSG00000201815		rs9987289-A	non_coding_transcript_exon_variant		NR	3e-14	13.5229			Genome-wide genotyping array	(A/G)	A	0.114	10149	0.8655	0.1048	9325848	161598					TRUE	LD filter (R2 < 0.6)
rs7012637	rs9987289	C-reactive protein measurement	2019-07-02	31217584	8349 African American 15912 Hispanic/Latino 1811 Asian 1777 Native Hawaiian 574 Native American 97		8p23.1	8	9325848	NR	RNU6-1151P - RNU6-526P	ENSG00000284864	ENSG00000201815		rs9987289-?	non_coding_transcript_exon_variant		NR	6e-14	13.2218	0.0842457	[0.062-0.106] unit increase	Genome-wide genotyping array	(A/G)	?	0.114	10149	0.8655	0.1048	9325848	28520					TRUE	LD filter (R2 < 0.6)
rs7012637	rs9987289	glucose measurement	2021-12-14	34594039	314916 European 133336 East Asian		8p23.1	8	9325848		RNU6-1151P - RNU6-526P	ENSG00000284864	ENSG00000201815		rs9987289-G	non_coding_transcript_exon_variant		NR	3e-26	25.5229	0.0442	[0.036-0.052] unit decrease	Genome-wide genotyping array	(A/G)	G	0.114	10149	0.8655	0.1048	9325848	448252					TRUE	LD filter (R2 < 0.6)
rs7012637	rs9987289	testosterone measurement	2020-12-14	32042192	382988 European		8p23.1	8	9325848	NR	RNU6-1151P - RNU6-526P	ENSG00000284864	ENSG00000201815		rs9987289-A	non_coding_transcript_exon_variant		0.0917274	2e-13	12.699	0.0252994	[0.019-0.032] unit increase	Genome-wide genotyping array	(A/G)	A	0.114	10149	0.8655	0.1048	9325848	382988					TRUE	LD filter (R2 < 0.6)
rs7012637	rs9987289	triglyceride measurement, high density lipoprotein cholesterol measurement	2011-04-11	21386085	22161 European		8p23.1	8	9325848	LOC100129150	RNU6-1151P - RNU6-526P	ENSG00000284864	ENSG00000201815		rs9987289-A	non_coding_transcript_exon_variant		NR	1e-08	8	0.25	[0.17-0.33] unit increase	Genome-wide genotyping array	(A/G)	A	0.114	10149	0.8655	0.1048	9325848	22161					TRUE	LD filter (R2 < 0.6)
rs7012637	rs9987289	total cholesterol measurement	2019-02-14	29507422	76627 European 7795 Hispanic 6855 East Asian 2958 African American 439 South Asian		8p23.1	8	9325848	NR	RNU6-1151P - RNU6-526P	ENSG00000284864	ENSG00000201815		rs9987289-A	non_coding_transcript_exon_variant		NR	2e-23	22.699	0.073	unit decrease	Genome-wide genotyping array	(A/G)	A	0.114	10149	0.8655	0.1048	9325848	94674					TRUE	LD filter (R2 < 0.6)
rs7012637	rs9987289	total cholesterol measurement	2017-06-26	28334899	32576 East Asian 187365 European	10,855 Chinese ancestry individuals	8p23.1	8	9325848	PPP1R3B	RNU6-1151P - RNU6-526P	ENSG00000284864	ENSG00000201815		rs9987289-A	non_coding_transcript_exon_variant		0.0752	1e-34	34	0.0842	[0.072-0.097] unit decrease (EA Beta values)	Genome-wide genotyping array	(A/G)	A	0.114	10149	0.8655	0.1048	9325848	219941					TRUE	LD filter (R2 < 0.6)
rs7012637	rs9987289	low density lipoprotein cholesterol measurement	2014-05-12	24097068	94595 European	93,982 European ancestry individuals	8p23.1	8	9325848	PPP1R3B	RNU6-1151P - RNU6-526P	ENSG00000284864	ENSG00000201815		rs9987289-A	non_coding_transcript_exon_variant		0.1	9e-24	23.0458	0.071	[NR] unit decrease	Genome-wide genotyping array	(A/G)	A	0.114	10149	0.8655	0.1048	9325848	94595					TRUE	LD filter (R2 < 0.6)
rs7012637	rs9987289	lymphocyte percentage of leukocytes	2020-09-18	32888494	408112 British		8p23.1	8	9325848	RP11-115J16.1	RNU6-1151P - RNU6-526P	ENSG00000284864	ENSG00000201815		rs9987289-G	non_coding_transcript_exon_variant		0.908646	1e-13	13	0.0287345	[0.021-0.036] unit decrease	Genome-wide genotyping array	(A/G)	G	0.114	10149	0.8655	0.1048	9325848	408112					TRUE	LD filter (R2 < 0.6)
rs7012637	rs9987289	testosterone measurement	2020-12-14	32042192	188507 European		8p23.1	8	9325848	NR	RNU6-1151P - RNU6-526P	ENSG00000284864	ENSG00000201815		rs9987289-A	non_coding_transcript_exon_variant		0.0920709	6e-15	14.2218	0.0336644	[0.025-0.042] unit increase	Genome-wide genotyping array	(A/G)	A	0.114	10149	0.8655	0.1048	9325848	188507					TRUE	LD filter (R2 < 0.6)
rs7012637	rs9987289	glycine measurement	2019-04-25	30837465	80003 European		8p23.1	8	9325848	LOC157273	RNU6-1151P - RNU6-526P	ENSG00000284864	ENSG00000201815		rs9987289-A	non_coding_transcript_exon_variant		0.1	2e-49	48.699	0.124	[0.1-0.14] unit increase	Genome-wide genotyping array	(A/G)	A	0.114	10149	0.8655	0.1048	9325848	80003					TRUE	LD filter (R2 < 0.6)
rs7012637	rs9987289	total cholesterol measurement	2021-12-14	34594039	344278 European 135808 East Asian		8p23.1	8	9325848		RNU6-1151P - RNU6-526P	ENSG00000284864	ENSG00000201815		rs9987289-G	non_coding_transcript_exon_variant		NR	7e-65	64.1549	0.0666	[0.059-0.074] unit increase	Genome-wide genotyping array	(A/G)	G	0.114	10149	0.8655	0.1048	9325848	480086					TRUE	LD filter (R2 < 0.6)
rs7012637	rs9987289	high density lipoprotein cholesterol measurement	2019-02-14	29507422	76627 European 7795 Hispanic 6855 East Asian 2958 African American 439 South Asian		8p23.1	8	9325848	NR	RNU6-1151P - RNU6-526P	ENSG00000284864	ENSG00000201815		rs9987289-A	non_coding_transcript_exon_variant		NR	2e-45	44.699	0.084	unit decrease	Genome-wide genotyping array	(A/G)	A	0.114	10149	0.8655	0.1048	9325848	94674					TRUE	LD filter (R2 < 0.6)
rs7012637	rs9987289	docosahexaenoic acid measurement	2022-04-27	35213538	115006 European		8p23.1	8	9325848		RNU6-1151P - RNU6-526P	ENSG00000284864	ENSG00000201815		rs9987289-A	non_coding_transcript_exon_variant		0.0908387	1e-16	16	0.0564948	[0.043-0.07] unit decrease	Genome-wide genotyping array	(A/G)	A	0.114	10149	0.8655	0.1048	9325848	115006					TRUE	LD filter (R2 < 0.6)
rs7012637	rs9987289	high density lipoprotein cholesterol measurement	2021-12-14	34594039	315133 European 74970 East Asian		8p23.1	8	9325848		RNU6-1151P - RNU6-526P	ENSG00000284864	ENSG00000201815		rs9987289-G	non_coding_transcript_exon_variant		NR	1e-115	115	0.0888	[0.081-0.096] unit increase	Genome-wide genotyping array	(A/G)	G	0.114	10149	0.8655	0.1048	9325848	390103					TRUE	LD filter (R2 < 0.6)
rs7012637	rs9987289	sex hormone-binding globulin measurement	2022-06-13	35192695	196901 European		8p23.1	8	9325848		RNU6-1151P - RNU6-526P	ENSG00000284864	ENSG00000201815		rs9987289-A	non_coding_transcript_exon_variant		0.0933323	3e-15	14.5229	0.0437015	[0.033-0.055] unit decrease	Genome-wide genotyping array	(A/G)	A	0.114	10149	0.8655	0.1048	9325848	196901					TRUE	LD filter (R2 < 0.6)
rs3794991	rs998732	waist-hip ratio	2019-11-04	30239722	697734 European		19p13.11	19	19267862		TM6SF2			ENSG00000213996	rs998732-A	intron_variant		0.8343	1e-12	12	0.0165	[0.012-0.021] unit increase	Genome-wide genotyping array	(A/G)	A	0.1236	-231925	0.9817	0.0132	19267862	697734					TRUE	LD filter (R2 < 0.6)
rs2815374	rs9988642	psoriasis vulgaris	2016-10-14	26626624	4007 European 4934 European	up to 9,075 European ancestry cases, up to European ancestry 12,726 controls	1p31.3	1	67260421	IL23R	IL23R - RNU4ATAC4P	ENSG00000162594	ENSG00000252116		rs9988642-T	regulatory_region_variant		NR	7e-14	13.1549	1.4	NR	Genome-wide genotyping array	(T/C)	T	0.1186	218717	0.3965	0.0408	67260421	8941					TRUE	LD filter (R2 < 0.6)
rs2815374	rs9988642	psoriasis	2018-04-25	23143594	10588 European 22806 European		1p31.3	1	67260421	IL23R	IL23R - RNU4ATAC4P	ENSG00000162594	ENSG00000252116		rs9988642-T	regulatory_region_variant		0.929	1e-26	26	1.52		Targeted genotyping array [ImmunoChip]	(T/C)	T	0.1186	218717	0.3965	0.0408	67260421	33394					TRUE	LD filter (R2 < 0.6)
rs7475348	rs9988687	optic disc size measurement	2020-01-21	31809533	67040 British	28,509 European ancestry individuals	10q21.3	10	68264771	PBLD	KRT19P4 - PBLD	ENSG00000234102	ENSG00000108187		rs9988687-A	intergenic_variant		0.77	3e-209	208.523	0.07	unit increase	Genome-wide genotyping array	(A/G)	A	0.3317	59351	0.4092	0.044	68264771	67040					TRUE	LD filter (R2 < 0.6)
rs13026220	rs998884	anxiety	2018-10-31	29942085	348219 European		2q22.3	2	147782283	NR	RNA5SP106 - ACVR2A	ENSG00000253083	ENSG00000121989		rs998884-G	intergenic_variant		NR	3e-10	9.52288	0.01547	[0.011-0.02] unit increase	Genome-wide genotyping array	(A/G)	G	0.3898	-46607	0.655	0.115	147782283	348219					TRUE	LD filter (R2 < 0.6)
rs13026220	rs998884	neuroticism measurement	2019-01-22	29500382	380506 European		2q22.3	2	147782283	NR	RNA5SP106 - ACVR2A	ENSG00000253083	ENSG00000121989		rs998884-A	intergenic_variant		0.401456	5e-14	13.301	7.53	z score decrease	Genome-wide genotyping array	(A/G)	A	0.3898	-46607	0.655	0.115	147782283	380506					TRUE	LD filter (R2 < 0.6)
rs60580012	rs9989466	apolipoprotein A 1 measurement	2020-07-21	32203549	393193 European		17q21.32	17	47557873	NPEPPS	NPEPPS			ENSG00000141279	rs9989466-C	intron_variant		0.581774	3e-08	7.52288	0.0110731	[0.0071-0.015] unit increase	Genome-wide genotyping array	(C/T)	C	0.3956	-334569	0.1483	0.0124	47557873	393193					TRUE	LD filter (R2 < 0.6)
rs7587010	rs9989901	creatinine measurement	2022-04-27	35213538	110051 European		2q35	2	216780129		DIRC3-AS1			ENSG00000233143	rs9989901-A	intron_variant		0.480387	1e-12	12	0.0254498	[0.018-0.032] unit increase	Genome-wide genotyping array	(A/G)	A	0.472	-30137	0.8209	0.593	216780129	110051					TRUE	LD filter (R2 < 0.6)
rs1548945	rs9989901	creatinine measurement	2022-04-27	35213538	110051 European		2q35	2	216780129		DIRC3-AS1			ENSG00000233143	rs9989901-A	intron_variant		0.480387	1e-12	12	0.0254498	[0.018-0.032] unit increase	Genome-wide genotyping array	(A/G)	A	0.472	-20936	0.842	0.565	216780129	110051					TRUE	LD filter (R2 < 0.6)
rs55797621	rs9990017	response to allogeneic hematopoietic stem cell transplant, mortality	2022-01-10	34746714	2799 European		3q25.2	3	152488273		MBNL1 - ATP5MGP5	ENSG00000152601	ENSG00000242561		rs9990017-T	intron_variant		0.12	3e-08	7.52288	1.39125	[1.23737475220599-1.56425238408097]	Genome-wide genotyping array	(T/G)	T	0.0663	97733	0.7297	0.0108	152488273	2799					TRUE	LD filter (R2 < 0.6)
rs925612	rs9990031	BMI-adjusted hip circumference	2021-08-24	34021172	219872 British		3q22.1	3	129718993	TMCC1	TMCC1			ENSG00000172765	rs9990031-C	intron_variant		NR	3e-28	27.5229	0.0422179	[0.035-0.05] unit increase	Genome-wide genotyping array	(C/T)	C	0.483	-271516	0.2315	0.0367	129718993	219872					TRUE	LD filter (R2 < 0.6)
rs3775932	rs9991278	serum metabolite measurement	2018-09-12	23093944	1678 European		4p16.1	4	10001041	SLC2A9	SLC2A9			ENSG00000109667	rs9991278-?	intron_variant		NR	5e-21	20.301	0.02992	[NR] unit decrease	Genome-wide genotyping array	(T/C)	?	0.1743	-88265	0.4819	0.0421	10001041	1678					TRUE	LD filter (R2 < 0.6)
rs13106227	rs9992101	creatinine measurement	2010-05-05	20383145	23812 European	16,626 European ancestry individuals	4q21.1	4	76439278	SHROOM3	SHROOM3			ENSG00000138771	rs9992101-?	intron_variant		NR	6e-09	8.22185			Genome-wide genotyping array	(G/A)	?	0.1749	-58250	0.9004	0.1454	76439278	23812					TRUE	LD filter (R2 < 0.6)
rs2381199	rs9992667	eosinophil percentage of granulocytes	2017-08-30	27863252	170536 European		4p14	4	38678565	KLF3	KLF3			ENSG00000109787	rs9992667-T	intron_variant		0.2151	4e-45	44.3979	0.0615266	[0.053-0.07] unit increase	Genome-wide genotyping array	(C/T)	T	0.1396	43649	0.973	0.0412	38678565	170536					TRUE	LD filter (R2 < 0.6)
rs2381199	rs9992667	eosinophil percentage of leukocytes	2020-09-18	32888494	408112 British		4p14	4	38678565	KLF3	KLF3			ENSG00000109787	rs9992667-T	intron_variant		0.213509	4e-145	144.398	0.070367	[0.065-0.076] unit increase	Genome-wide genotyping array	(C/T)	T	0.1396	43649	0.973	0.0412	38678565	408112					TRUE	LD filter (R2 < 0.6)
rs2381199	rs9992667	eosinophil count	2020-09-18	32888494	408112 British		4p14	4	38678565	KLF3	KLF3			ENSG00000109787	rs9992667-T	intron_variant		0.213507	2e-131	130.699	0.0668594	[0.061-0.072] unit increase	Genome-wide genotyping array	(C/T)	T	0.1396	43649	0.973	0.0412	38678565	408112					TRUE	LD filter (R2 < 0.6)
rs223401	rs9994654	response to fluoropyrimidines	2021-11-01	34437536	680 Han Chinese Japanese Kenyan Mexican Tuscan Yoruban British Columbian		4q24	4	102997908		SLC9B1			ENSG00000164037	rs9994654-?	intron_variant		NR	6e-08	7.22185			Genome-wide genotyping array	(A/C)	?	0.1875	180093	0.9314	0.2884	102997908	680					TRUE	LD filter (R2 < 0.6)
rs3755880	rs9995627	coronary artery disease	2020-12-11	33020668	25892 Japanese 95342 European 142336 Japanese 385488 European		4q22.3	4	95087443	BMPR1B	BMPR1B			ENSG00000138696	rs9995627-?	intron_variant		NR	6e-10	9.22185	0.068156	[0.047-0.09] unit decrease	Genome-wide genotyping array	(C/T)	?	0.0815	-99969	0.6528	0.0745	95087443	649058					TRUE	LD filter (R2 < 0.6)
rs71606723	rs9995962	glycerophospholipid measurement	2022-02-17	34503513	5662 Pakistani		4q26	4	114551671		ARSJ - UGT8	ENSG00000180801	ENSG00000174607		rs9995962-C	intergenic_variant		NR	9e-10	9.04576	0.0464	[0.032-0.061] unit decrease	Genome-wide genotyping array	(G/T)	C	0.4401	-25630	0.994	0.3896	114551671	5662					TRUE	LD filter (R2 < 0.6)
rs13106227	rs9996493	glomerular filtration rate	2021-06-29	33462484	342376 European 6016 African 7339 South Asian		4q21.1	4	76519861	NR	SHROOM3			ENSG00000138771	rs9996493-G	intron_variant		NR	4e-11	10.3979	0.0192	[0.014-0.025] unit decrease	Genome-wide genotyping array	(A/G)	G	0.1581	22333	0.4297	0.0293	76519861	355731					TRUE	LD filter (R2 < 0.6)
rs13106227	rs9996493	cystatin C measurement	2021-06-29	33462484	342399 European 6015 African 7338 South Asian		4q21.1	4	76519861	NR	SHROOM3			ENSG00000138771	rs9996493-G	intron_variant		NR	1e-18	18	0.0257	[0.02-0.031] unit increase	Genome-wide genotyping array	(A/G)	G	0.1581	22333	0.4297	0.0293	76519861	355752					TRUE	LD filter (R2 < 0.6)
rs13106227	rs9996493	creatinine measurement	2021-06-29	33462484	342376 European 6016 African 7339 South Asian		4q21.1	4	76519861	NR	SHROOM3			ENSG00000138771	rs9996493-G	intron_variant		NR	2e-11	10.699	0.0196	[0.014-0.025] unit increase	Genome-wide genotyping array	(A/G)	G	0.1581	22333	0.4297	0.0293	76519861	355731					TRUE	LD filter (R2 < 0.6)
rs13108218	rs9997134	body height	2021-12-14	34594039	165056 East Asian		4p16.3	4	3467242		DOK7			ENSG00000175920	rs9997134-C	intron_variant		0.495256	2e-08	7.69897	0.0116627	[0.0076-0.0157] unit decrease	Genome-wide genotyping array	(T/C)	C	0.4457	25038	0.4236	0.1173	3467242	165056					TRUE	LD filter (R2 < 0.6)
rs13157326	rs10066469	hematocrit	2020-09-21	32888493	737823 African American AfroCaribbean African European East Asian Hispanic Latin American South Asian		5p13.2	5	34499908	NR					rs10066469-A	intergenic_variant		0.465717	1e-21	21			Genome-wide genotyping array	(T/A)	A	0.3554	-4264	0.8852	0.7714	34499908	737823					TRUE	NA values (p, OR/Beta, traits)
rs7007761	rs10109414	creatinine measurement, chronic kidney disease	2010-05-05	20383146	Up 67093 European	Up to 22,982 European ancestry individuals	8p21.2	8	23893638	STC1	STC1 - NA	ENSG00000159167			rs10109414-T	intergenic_variant		0.42	1e-08	8			Genome-wide genotyping array	(C/T)	T	0.2913	31580	0.9883	0.9635	23893638	67093					TRUE	NA values (p, OR/Beta, traits)
rs10142359	rs10142359	hematocrit	2020-09-21	32888493	737823 African American AfroCaribbean African European East Asian Hispanic Latin American South Asian		14q24.3	14	73417832	NR	NUMB			ENSG00000133961	rs10142359-G	intron_variant		0.576345	4e-10	9.39794			Genome-wide genotyping array	(A/G)	G	0.2464	0	1	1	73417832	737823					TRUE	NA values (p, OR/Beta, traits)
rs12148121	rs10152595	asthma	2020-03-02	31361310	41926 European 239773 European	10,365 cases, 16,100 controls	15q22.33	15	67183150	NR	SMAD3			ENSG00000166949	rs10152595-?	intron_variant		NR	4e-13	12.3979			Genome-wide genotyping array	(C/G)	?	0.2692	-19434	0.9381	0.8033	67183150	281699					TRUE	NA values (p, OR/Beta, traits)
rs12148121	rs10152595	adult onset asthma	2020-04-17	31669095	33418 European 393186 European		15q22.33	15	67183150	NR	SMAD3			ENSG00000166949	rs10152595-?	intron_variant		NR	1e-11	11			Genome-wide genotyping array	(C/G)	?	0.2692	-19434	0.9381	0.8033	67183150	426604					TRUE	NA values (p, OR/Beta, traits)
rs12148121	rs10152595	waist-hip ratio	2019-02-08	30595370	458000 European		15q22.33	15	67183150		SMAD3			ENSG00000166949	rs10152595-?	intron_variant		NR	2e-12	11.699			Genome-wide genotyping array	(C/G)	?	0.2692	-19434	0.9381	0.8033	67183150	458000					TRUE	NA values (p, OR/Beta, traits)
rs12148121	rs10152595	BMI-adjusted waist-hip ratio	2020-04-17	31669095	457690 European		15q22.33	15	67183150	NR	SMAD3			ENSG00000166949	rs10152595-?	intron_variant		NR	2e-11	10.699			Genome-wide genotyping array	(C/G)	?	0.2692	-19434	0.9381	0.8033	67183150	457690					TRUE	NA values (p, OR/Beta, traits)
rs12148121	rs10152595	atopic asthma	2020-04-17	31669095	23982 European 393169 European		15q22.33	15	67183150	NR	SMAD3			ENSG00000166949	rs10152595-?	intron_variant		NR	9e-14	13.0458			Genome-wide genotyping array	(C/G)	?	0.2692	-19434	0.9381	0.8033	67183150	417151					TRUE	NA values (p, OR/Beta, traits)
rs12148121	rs10152595	BMI-adjusted waist-hip ratio, adult onset asthma	2020-04-17	31669095	33418 European 393186 European 31086 European		15q22.33	15	67183150	NR	SMAD3			ENSG00000166949	rs10152595-C	intron_variant		NR	3e-20	19.5229			Genome-wide genotyping array	(C/G)	C	0.2692	-19434	0.9381	0.8033	67183150	457690					TRUE	NA values (p, OR/Beta, traits)
rs12148121	rs10152595	asthma	2020-04-17	31669095	28862 European 422048 European		15q22.33	15	67183150	NR	SMAD3			ENSG00000166949	rs10152595-?	intron_variant		NR	3e-12	11.5229			Genome-wide genotyping array	(C/G)	?	0.2692	-19434	0.9381	0.8033	67183150	450910					TRUE	NA values (p, OR/Beta, traits)
rs12148121	rs10152595	BMI-adjusted waist-hip ratio, asthma	2020-04-17	31669095	28862 European 422048 European 6780 European		15q22.33	15	67183150	NR	SMAD3			ENSG00000166949	rs10152595-C	intron_variant		NR	1e-20	20			Genome-wide genotyping array	(C/G)	C	0.2692	-19434	0.9381	0.8033	67183150	457690					TRUE	NA values (p, OR/Beta, traits)
rs12148121	rs10152595	BMI-adjusted waist circumference	2020-04-17	31669095	457690 European		15q22.33	15	67183150	NR	SMAD3			ENSG00000166949	rs10152595-?	intron_variant		NR	3e-20	19.5229			Genome-wide genotyping array	(C/G)	?	0.2692	-19434	0.9381	0.8033	67183150	457690					TRUE	NA values (p, OR/Beta, traits)
rs10182296	rs10182296	mean corpuscular hemoglobin	2019-02-08	30595370	443000 European		2q23.3	2	151515219		NEB			ENSG00000183091	rs10182296-?	intron_variant		NR	2e-13	12.699			Genome-wide genotyping array	(G/A)	?	0.3922	0	1	1	151515219	443000					TRUE	NA values (p, OR/Beta, traits)
rs10224210	rs10224210	erythrocyte count	2019-02-08	30595370	445000 European		7q36.1	7	151716108		PRKAG2			ENSG00000106617	rs10224210-?	intron_variant		NR	5e-171	170.301			Genome-wide genotyping array	(T/C)	?	0.118	0	1	1	151716108	445000					TRUE	NA values (p, OR/Beta, traits)
rs10254101	rs10224210	erythrocyte count	2019-02-08	30595370	445000 European		7q36.1	7	151716108		PRKAG2			ENSG00000106617	rs10224210-?	intron_variant		NR	5e-171	170.301			Genome-wide genotyping array	(T/C)	?	0.118	-2342	0.9343	0.6621	151716108	445000					TRUE	NA values (p, OR/Beta, traits)
rs10265221	rs10224210	erythrocyte count	2019-02-08	30595370	445000 European		7q36.1	7	151716108		PRKAG2			ENSG00000106617	rs10224210-?	intron_variant		NR	5e-171	170.301			Genome-wide genotyping array	(T/C)	?	0.118	-1135	0.9656	0.6362	151716108	445000					TRUE	NA values (p, OR/Beta, traits)
rs10224210	rs10224210	hemoglobin measurement	2017-05-11	28017375	40258 European 16128 African American 15252 East Asian .	16,389 European and African American individuals	7q36.1	7	151716108	TFR2, ACTL6B, IKZF1, PRKAG2	PRKAG2			ENSG00000106617	rs10224210-?	intron_variant		NR	3e-12	11.5229			Genome-wide genotyping array	(T/C)	?	0.118	0	1	1	151716108	71638					TRUE	NA values (p, OR/Beta, traits)
rs10254101	rs10224210	hemoglobin measurement	2017-05-11	28017375	40258 European 16128 African American 15252 East Asian .	16,389 European and African American individuals	7q36.1	7	151716108	TFR2, ACTL6B, IKZF1, PRKAG2	PRKAG2			ENSG00000106617	rs10224210-?	intron_variant		NR	3e-12	11.5229			Genome-wide genotyping array	(T/C)	?	0.118	-2342	0.9343	0.6621	151716108	71638					TRUE	NA values (p, OR/Beta, traits)
rs10265221	rs10224210	hemoglobin measurement	2017-05-11	28017375	40258 European 16128 African American 15252 East Asian .	16,389 European and African American individuals	7q36.1	7	151716108	TFR2, ACTL6B, IKZF1, PRKAG2	PRKAG2			ENSG00000106617	rs10224210-?	intron_variant		NR	3e-12	11.5229			Genome-wide genotyping array	(T/C)	?	0.118	-1135	0.9656	0.6362	151716108	71638					TRUE	NA values (p, OR/Beta, traits)
rs10224210	rs10224210	hematocrit	2017-05-11	28017375	40258 European 16128 African American 15252 East Asian .	16,389 European and African American individuals	7q36.1	7	151716108	PRKAG2	PRKAG2			ENSG00000106617	rs10224210-?	intron_variant		NR	1e-08	8			Genome-wide genotyping array	(T/C)	?	0.118	0	1	1	151716108	71638					TRUE	NA values (p, OR/Beta, traits)
rs10254101	rs10224210	hematocrit	2017-05-11	28017375	40258 European 16128 African American 15252 East Asian .	16,389 European and African American individuals	7q36.1	7	151716108	PRKAG2	PRKAG2			ENSG00000106617	rs10224210-?	intron_variant		NR	1e-08	8			Genome-wide genotyping array	(T/C)	?	0.118	-2342	0.9343	0.6621	151716108	71638					TRUE	NA values (p, OR/Beta, traits)
rs10265221	rs10224210	hematocrit	2017-05-11	28017375	40258 European 16128 African American 15252 East Asian .	16,389 European and African American individuals	7q36.1	7	151716108	PRKAG2	PRKAG2			ENSG00000106617	rs10224210-?	intron_variant		NR	1e-08	8			Genome-wide genotyping array	(T/C)	?	0.118	-1135	0.9656	0.6362	151716108	71638					TRUE	NA values (p, OR/Beta, traits)
rs10224210	rs10224210	hematocrit	2020-09-21	32888493	737823 African American AfroCaribbean African European East Asian Hispanic Latin American South Asian		7q36.1	7	151716108	NR	PRKAG2			ENSG00000106617	rs10224210-C	intron_variant		0.271364	9e-246	245.046			Genome-wide genotyping array	(T/C)	C	0.118	0	1	1	151716108	737823					TRUE	NA values (p, OR/Beta, traits)
rs10254101	rs10224210	hematocrit	2020-09-21	32888493	737823 African American AfroCaribbean African European East Asian Hispanic Latin American South Asian		7q36.1	7	151716108	NR	PRKAG2			ENSG00000106617	rs10224210-C	intron_variant		0.271364	9e-246	245.046			Genome-wide genotyping array	(T/C)	C	0.118	-2342	0.9343	0.6621	151716108	737823					TRUE	NA values (p, OR/Beta, traits)
rs10265221	rs10224210	hematocrit	2020-09-21	32888493	737823 African American AfroCaribbean African European East Asian Hispanic Latin American South Asian		7q36.1	7	151716108	NR	PRKAG2			ENSG00000106617	rs10224210-C	intron_variant		0.271364	9e-246	245.046			Genome-wide genotyping array	(T/C)	C	0.118	-1135	0.9656	0.6362	151716108	737823					TRUE	NA values (p, OR/Beta, traits)
rs10224210	rs10224210	red blood cell density measurement	2020-09-21	32888493	727624 African American AfroCaribbean African European East Asian Hispanic Latin American South Asian		7q36.1	7	151716108	NR	PRKAG2			ENSG00000106617	rs10224210-C	intron_variant		0.27098	3e-204	203.523			Genome-wide genotyping array	(T/C)	C	0.118	0	1	1	151716108	727624					TRUE	NA values (p, OR/Beta, traits)
rs10254101	rs10224210	red blood cell density measurement	2020-09-21	32888493	727624 African American AfroCaribbean African European East Asian Hispanic Latin American South Asian		7q36.1	7	151716108	NR	PRKAG2			ENSG00000106617	rs10224210-C	intron_variant		0.27098	3e-204	203.523			Genome-wide genotyping array	(T/C)	C	0.118	-2342	0.9343	0.6621	151716108	727624					TRUE	NA values (p, OR/Beta, traits)
rs10265221	rs10224210	red blood cell density measurement	2020-09-21	32888493	727624 African American AfroCaribbean African European East Asian Hispanic Latin American South Asian		7q36.1	7	151716108	NR	PRKAG2			ENSG00000106617	rs10224210-C	intron_variant		0.27098	3e-204	203.523			Genome-wide genotyping array	(T/C)	C	0.118	-1135	0.9656	0.6362	151716108	727624					TRUE	NA values (p, OR/Beta, traits)
rs10224210	rs10224210	cardiovascular disease	2019-02-08	30595370	459000 European		7q36.1	7	151716108		PRKAG2			ENSG00000106617	rs10224210-?	intron_variant		NR	4e-13	12.3979			Genome-wide genotyping array	(T/C)	?	0.118	0	1	1	151716108	459000					TRUE	NA values (p, OR/Beta, traits)
rs10254101	rs10224210	cardiovascular disease	2019-02-08	30595370	459000 European		7q36.1	7	151716108		PRKAG2			ENSG00000106617	rs10224210-?	intron_variant		NR	4e-13	12.3979			Genome-wide genotyping array	(T/C)	?	0.118	-2342	0.9343	0.6621	151716108	459000					TRUE	NA values (p, OR/Beta, traits)
rs10265221	rs10224210	cardiovascular disease	2019-02-08	30595370	459000 European		7q36.1	7	151716108		PRKAG2			ENSG00000106617	rs10224210-?	intron_variant		NR	4e-13	12.3979			Genome-wide genotyping array	(T/C)	?	0.118	-1135	0.9656	0.6362	151716108	459000					TRUE	NA values (p, OR/Beta, traits)
rs3750081	rs10226266	age at menarche	2019-02-08	30595370	242000 European		7p14.3	7	32901507		KBTBD2 - RP9P	ENSG00000170852	ENSG00000205763		rs10226266-?	intergenic_variant		NR	2e-08	7.69897			Genome-wide genotyping array	(A/G)	?	0.3802	10243	0.9943	0.7427	32901507	242000					TRUE	NA values (p, OR/Beta, traits)
rs10224210	rs10265221	hemoglobin measurement	2020-09-21	32888493	746431 African American AfroCaribbean African European East Asian Hispanic Latin American South Asian		7q36.1	7	151717243	NR	PRKAG2			ENSG00000106617	rs10265221-C	intron_variant		0.233632	3e-222	221.523			Genome-wide genotyping array	(T/C)	C	0.1639	1135	0.9656	0.6362	151717243	746431					TRUE	NA values (p, OR/Beta, traits)
rs10254101	rs10265221	hemoglobin measurement	2020-09-21	32888493	746431 African American AfroCaribbean African European East Asian Hispanic Latin American South Asian		7q36.1	7	151717243	NR	PRKAG2			ENSG00000106617	rs10265221-C	intron_variant		0.233632	3e-222	221.523			Genome-wide genotyping array	(T/C)	C	0.1639	-1207	0.8455	0.6432	151717243	746431					TRUE	NA values (p, OR/Beta, traits)
rs10265221	rs10265221	hemoglobin measurement	2020-09-21	32888493	746431 African American AfroCaribbean African European East Asian Hispanic Latin American South Asian		7q36.1	7	151717243	NR	PRKAG2			ENSG00000106617	rs10265221-C	intron_variant		0.233632	3e-222	221.523			Genome-wide genotyping array	(T/C)	C	0.1639	0	1	1	151717243	746431					TRUE	NA values (p, OR/Beta, traits)
rs848486	rs10270542	waist-hip ratio	2019-02-08	30595370	458000 European		7q11.23	7	77894452		PHTF2			ENSG00000006576	rs10270542-?	intron_variant		NR	3e-21	20.5229			Genome-wide genotyping array	(A/G)	?	0.3882	-28358	0.9991	0.9614	77894452	458000					TRUE	NA values (p, OR/Beta, traits)
rs4795384	rs10432031	ceramide measurement	2022-07-05	35668104	6057 European		17q12	17	39241599		STAC2 - FBXL20	ENSG00000141750	ENSG00000108306		rs10432031-A	intron_variant		NR	4e-24	23.3979			Genome-wide genotyping array	(G/A)	A	0.379	-318919	0.9925	0.6935	39241599	6057					TRUE	NA values (p, OR/Beta, traits)
rs71147340	rs10432031	ceramide measurement	2022-07-05	35668104	6057 European		17q12	17	39241599		STAC2 - FBXL20	ENSG00000141750	ENSG00000108306		rs10432031-A	intron_variant		NR	4e-24	23.3979			Genome-wide genotyping array	(G/A)	A	0.3777	-225320	0.9915	0.6994	39241599	6057					TRUE	NA values (p, OR/Beta, traits)
rs12148121	rs10438355	vital capacity	2019-02-08	30595370	372000 European		15q22.33	15	67195211		SMAD3 - AAGAB	ENSG00000166949	ENSG00000103591		rs10438355-?	regulatory_region_variant		NR	4e-17	16.3979			Genome-wide genotyping array	(C/G)	?	0.263	-7373	0.9785	0.902	67195211	372000					TRUE	NA values (p, OR/Beta, traits)
rs2808454	rs1044145	body height	2019-05-21	30595370	458000 European		1q32.1	1	207044014		YOD1, PFKFB2			ENSG00000180667, ENSG00000123836	rs1044145-?	3_prime_UTR_variant		NR	1e-10	10			Genome-wide genotyping array	(T/C)	?	0.4679	-14392	0.996	0.992	207044014	458000					TRUE	NA values (p, OR/Beta, traits)
rs56012466	rs10480300	gout	2019-10-29	31578528	13179 European African American 750634 European African American		7q36.1	7	151708919	GALNTL5	PRKAG2			ENSG00000106617	rs10480300-?	intron_variant		NR	9e-06	5.04576			Genome-wide genotyping array	(C/T)	?	0.1573	-783	0.9907	0.8366	151708919	763813					TRUE	NA values (p, OR/Beta, traits)
rs41301394	rs1057868	platelet count	2020-09-21	32888493	721201 African American AfroCaribbean African European East Asian Hispanic Latin American South Asian		7q11.23	7	75985688	NR	POR			ENSG00000127948	rs1057868-T	missense_variant	missense	0.31062	2e-11	10.699			Genome-wide genotyping array	(C/T)	T	0.2861	2203	0.9939	0.9346	75985688	721201					TRUE	NA values (p, OR/Beta, traits)
rs1075472	rs1075472	brain measurement, neuroimaging measurement	2020-10-23	32665545	26502 European		14q32.12	14	92641786	NR	RIN3			ENSG00000100599	rs1075472-?	intron_variant			7e-09	8.1549			Genome-wide genotyping array	(A/G)	?	0.096	0	1	1	92641786	26502					TRUE	NA values (p, OR/Beta, traits)
rs1075472	rs1075472	neuroimaging measurement, brain volume measurement	2020-10-23	32665545	26502 European		14q32.12	14	92641786	MAP2	RIN3			ENSG00000100599	rs1075472-?	intron_variant			2e-09	8.69897			Genome-wide genotyping array	(A/G)	?	0.096	0	1	1	92641786	26502					TRUE	NA values (p, OR/Beta, traits)
rs1075472	rs1075472	mean platelet volume	2020-09-21	32888493	484042 African American AfroCaribbean African European East Asian Hispanic Latin American South Asian		14q32.12	14	92641786	NR	RIN3			ENSG00000100599	rs1075472-A	intron_variant		0.814538	8e-19	18.0969			Genome-wide genotyping array	(A/G)	A	0.096	0	1	1	92641786	484042					TRUE	NA values (p, OR/Beta, traits)
rs963837	rs10767873	erythrocyte count	2019-02-08	30595370	445000 European		11p14.1	11	30747131		NA - DCDC1		ENSG00000170959		rs10767873-?	intergenic_variant		NR	2e-32	31.699			Genome-wide genotyping array	(C/T)	?	0.2921	19588	0.9283	0.8527	30747131	445000					TRUE	NA values (p, OR/Beta, traits)
rs11039221	rs10769263	erythrocyte count	2019-02-08	30595370	445000 European		11p11.2	11	47395632		SPI1 - MIR4487	ENSG00000066336	ENSG00000264583		rs10769263-?	non_coding_transcript_exon_variant		NR	4e-10	9.39794			Genome-wide genotyping array	(A/C)	?	0.3253	-10556	0.9881	0.9667	47395632	445000					TRUE	NA values (p, OR/Beta, traits)
rs10774020	rs10774021	BMI-adjusted waist circumference	2020-04-17	31669095	457690 European		12p13.33	12	240132	NR	SLC6A13			ENSG00000010379	rs10774021-?	intron_variant		NR	7e-09	8.1549			Genome-wide genotyping array	(C/T)	?	0.4527	422	0.9976	0.9784	240132	457690					TRUE	NA values (p, OR/Beta, traits)
rs216364	rs10814057	hematocrit	2020-09-21	32888493	737823 African American AfroCaribbean African European East Asian Hispanic Latin American South Asian		9p13.3	9	33995406	NR	UBAP2			ENSG00000137073	rs10814057-T	non_coding_transcript_exon_variant		0.72259	9e-14	13.0458			Genome-wide genotyping array	(A/T)	T	0.3245	177147	0.9907	0.9365	33995406	737823					TRUE	NA values (p, OR/Beta, traits)
rs10821905	rs10821907	erythrocyte count	2019-02-08	30595370	445000 European		10q11.23	10	50888694		A1CF - MIX23P2	ENSG00000148584	ENSG00000236944		rs10821907-?	intergenic_variant		NR	3e-08	7.52288			Genome-wide genotyping array	(C/T)	?	0.1855	2361	0.9881	0.9711	50888694	445000					TRUE	NA values (p, OR/Beta, traits)
rs7482894	rs10840366	femoral neck bone mineral density	2022-04-13	34673960	1825 African American 26724 European 1683 Hispanic		11p15.5	11	2103205		H19 - IGF2	ENSG00000130600	ENSG00000167244		rs10840366-?	regulatory_region_variant		NR	3e-10	9.52288			Genome-wide genotyping array, Genome-wide sequencing, Exome-wide sequencing	(C/A)	?	0.4698	3171	0.9909	0.9207	2103205	30232					TRUE	NA values (p, OR/Beta, traits)
rs12509595	rs10857147	factor VIII measurement, coronary artery disease	2022-07-20	35285134	172122 European South Asian East Asian 566864 European South Asian East Asian 32610 European African American East Asian South Asian Hispanic		4q21.21	4	80259918		PRDM8 - FGF5	ENSG00000152784	ENSG00000138675		rs10857147-?	intergenic_variant		NR	2e-11	10.699			Genome-wide genotyping array	(A/T)	?	0.2386	-1482	0.9709	0.8765	80259918	771596					TRUE	NA values (p, OR/Beta, traits)
rs12509595	rs10857147	factor XI measurement, coronary artery disease	2022-07-20	35285134	172122 European South Asian East Asian 566864 European South Asian East Asian 16169 European		4q21.21	4	80259918		PRDM8 - FGF5	ENSG00000152784	ENSG00000138675		rs10857147-?	intergenic_variant		NR	6e-13	12.2218			Genome-wide genotyping array	(A/T)	?	0.2386	-1482	0.9709	0.8765	80259918	755155					TRUE	NA values (p, OR/Beta, traits)
rs12509595	rs10857147	von Willebrand factor measurement, coronary artery disease	2022-07-20	35285134	172122 European South Asian East Asian 566864 European South Asian East Asian 46354 European African American Hispanic		4q21.21	4	80259918		PRDM8 - FGF5	ENSG00000152784	ENSG00000138675		rs10857147-?	intergenic_variant		NR	2e-11	10.699			Genome-wide genotyping array	(A/T)	?	0.2386	-1482	0.9709	0.8765	80259918	785340					TRUE	NA values (p, OR/Beta, traits)
rs12509595	rs10857147	coronary artery disease, factor VII measurement	2022-07-20	35285134	172122 European South Asian East Asian 566864 European South Asian East Asian 27495 European African American		4q21.21	4	80259918		PRDM8 - FGF5	ENSG00000152784	ENSG00000138675		rs10857147-?	intergenic_variant		NR	8e-12	11.0969			Genome-wide genotyping array	(A/T)	?	0.2386	-1482	0.9709	0.8765	80259918	766481					TRUE	NA values (p, OR/Beta, traits)
rs12509595	rs10857147	fibrinogen measurement, coronary artery disease	2022-07-20	35285134	172122 European South Asian East Asian 566864 European South Asian East Asian 120246 European		4q21.21	4	80259918		PRDM8 - FGF5	ENSG00000152784	ENSG00000138675		rs10857147-?	intergenic_variant		NR	2e-11	10.699			Genome-wide genotyping array	(A/T)	?	0.2386	-1482	0.9709	0.8765	80259918	859232					TRUE	NA values (p, OR/Beta, traits)
rs11170624	rs10876474	balding measurement	2019-02-06	30595370	208000 European		12q13.13	12	53649356		ATP5MC2			ENSG00000135390	rs10876474-?	intron_variant		NR	1e-09	9			Genome-wide genotyping array	(G/A)	?	0.2943	12902	0.9932	0.9697	53649356	208000					TRUE	NA values (p, OR/Beta, traits)
rs2063724	rs10899501	hair colour measurement	2019-02-08	30595370	452000 European		11q14.1	11	78420362		GAB2 - LINC02728	ENSG00000033327	ENSG00000251323		rs10899501-?	intron_variant		NR	2e-95	94.699			Genome-wide genotyping array	(C/T)	?	0.2378	-1669	1	0.6671	78420362	452000					TRUE	NA values (p, OR/Beta, traits)
rs4962691	rs10901823	cortical surface area measurement, neuroimaging measurement	2020-10-23	32665545	26502 European		10q26.13	10	124800091	NR	EEF1AKMT2 - ABRAXAS2	ENSG00000203791	ENSG00000165660		rs10901823-?	regulatory_region_variant			7e-14	13.1549			Genome-wide genotyping array	(G/A)	?	0.484	64523	0.9524	0.7818	124800091	26502					TRUE	NA values (p, OR/Beta, traits)
rs4515954	rs10902360	red blood cell density measurement	2020-09-21	32888493	727624 African American AfroCaribbean African European East Asian Hispanic Latin American South Asian		11q11	11	54601901	NR	OR4C50P - OR4C46	ENSG00000237610	ENSG00000185926		rs10902360-T	intergenic_variant		0.135619	2e-10	9.69897			Genome-wide genotyping array	(C/T)	T	0.1577	40912	1	0.6241	54601899	727624					TRUE	NA values (p, OR/Beta, traits)
rs61237993	rs10971930	mean corpuscular volume	2020-09-21	32888493	696882 African American AfroCaribbean African European East Asian Hispanic Latin American South Asian		9p13.3	9	34116085	NR	DCAF12			ENSG00000198876	rs10971930-C	intron_variant		0.199705	8e-19	18.0969			Genome-wide genotyping array	(T/C)	C	0.227	-14352	0.9874	0.9672	34116085	696882					TRUE	NA values (p, OR/Beta, traits)
rs61237993	rs10971930	mean corpuscular hemoglobin concentration	2020-09-21	32888493	630125 African American AfroCaribbean African European East Asian Hispanic Latin American South Asian		9p13.3	9	34116085	NR	DCAF12			ENSG00000198876	rs10971930-C	intron_variant		0.205919	2e-23	22.699			Genome-wide genotyping array	(T/C)	C	0.227	-14352	0.9874	0.9672	34116085	630125					TRUE	NA values (p, OR/Beta, traits)
rs61237993	rs10971930	mean corpuscular hemoglobin	2019-02-08	30595370	443000 European		9p13.3	9	34116085		DCAF12			ENSG00000198876	rs10971930-?	intron_variant		NR	3e-22	21.5229			Genome-wide genotyping array	(T/C)	?	0.227	-14352	0.9874	0.9672	34116085	443000					TRUE	NA values (p, OR/Beta, traits)
rs7475348	rs10998018	vital capacity	2019-02-08	30595370	372000 European		10q21.3	10	68203197		MYPN			ENSG00000138347	rs10998018-?	intron_variant		NR	1e-31	31			Genome-wide genotyping array	(G/A)	?	0.3454	-2223	0.9938	0.9833	68203197	372000					TRUE	NA values (p, OR/Beta, traits)
rs4376843	rs11000878	cortical thickness	2021-12-15	34560273	35657 White British		10q22.2	10	74127923	NR	AP3M1			ENSG00000185009	rs11000878-T	intron_variant		0.2627	9e-10	9.04576			Genome-wide genotyping array	(T/A)	T	0.3724	-142407	0.9356	0.8635	74127923	35657					TRUE	NA values (p, OR/Beta, traits)
rs11057413	rs11057393	red blood cell density measurement	2020-09-21	32888493	727624 African American AfroCaribbean African European East Asian Hispanic Latin American South Asian		12q24.31	12	123919222	NR	DNAH10, DNAH10, CCDC92, CCDC92			ENSG00000281935, ENSG00000197653, ENSG00000119242, ENSG00000275035	rs11057393-T	intron_variant		0.300734	2e-13	12.699			Genome-wide genotyping array	(C/T)	T	0.3252	-85393	0.9436	0.676	123919222	727624					TRUE	NA values (p, OR/Beta, traits)
rs11057413	rs11057396	BMI-adjusted waist-hip ratio, sex interaction measurement, age at assessment	2018-07-24	26426971	43776 European <50 50526 European <50 69944 European >50 88129 European >50		12q24.31	12	123934515	CCDC92, ZNF664, DNAH10, RILPL2, SNRNP35, RILPL1, MIR3908, TMED2, DDX55, EIF2B1, GTF2H3, TCTN2, ATP6V0A2, ZNF664-FAM101A, FAM101A, NCOR2	DNAH10, DNAH10, CCDC92, CCDC92, DNAH10OS			ENSG00000281935, ENSG00000197653, ENSG00000119242, ENSG00000275035, ENSG00000250091	rs11057396-A	non_coding_transcript_exon_variant		0.67	1e-08	8			Genome-wide genotyping array, Targeted genotyping array [Metabochip, CardioMetabochip]	(A/C)	A	0.2735	-70100	0.9477	0.873	123934515	252575					TRUE	NA values (p, OR/Beta, traits)
rs11057413	rs11057413	body mass index	2019-11-27	31453325	346393 European		12q24.31	12	124004615	ZNF664-FAM101A	ZNF664, RFLNA			ENSG00000179195, ENSG00000178882	rs11057413-?	intron_variant		NR	6e-09	8.22185			Genome-wide genotyping array	(A/G)	?	0.2679	0	1	1	124004615	346393					TRUE	NA values (p, OR/Beta, traits)
rs11057413	rs11057413	body mass index	2019-11-27	31453325	346393 European		12q24.31	12	124004615	ZNF664, FAM101A	ZNF664, RFLNA			ENSG00000179195, ENSG00000178882	rs11057413-?	intron_variant		NR	1e-10	10			Genome-wide genotyping array	(A/G)	?	0.2679	0	1	1	124004615	346393					TRUE	NA values (p, OR/Beta, traits)
rs79105258	rs11066001	forced expiratory volume, body mass index	2021-11-08	33766948	100285 Chinese	up to 457,756 European ancestry individuals	12q24.12	12	111681367		BRAP			ENSG00000089234	rs11066001-T	intron_variant		NR	2e-11	10.699			Genome-wide genotyping array	(T/C)	T	0.0351	400940	0.8989	0.6345	111681367	100285					TRUE	NA values (p, OR/Beta, traits)
rs79105258	rs11066001	carbohydrate intake measurement	2022-04-28	35132194	14076 East Asian		12q24.12	12	111681367		BRAP			ENSG00000089234	rs11066001-C	intron_variant		0.265	1e-14	14			Genome-wide genotyping array	(T/C)	C	0.0351	400940	0.8989	0.6345	111681367	14076					TRUE	NA values (p, OR/Beta, traits)
rs79105258	rs11066015	carbohydrate intake measurement	2022-04-28	35132194	14076 East Asian		12q24.12	12	111730205		ACAD10			ENSG00000111271	rs11066015-A	intron_variant		0.256	3e-15	14.5229			Genome-wide genotyping array	(G/A)	A	0.0357	449778	0.8772	0.615	111730205	14076					TRUE	NA values (p, OR/Beta, traits)
rs9920185	rs11070162	platelet count	2020-09-21	32888493	721201 African American AfroCaribbean African European East Asian Hispanic Latin American South Asian		15q14	15	38978089	NR	LINC02694			ENSG00000175779	rs11070162-T	intron_variant		0.406613	1e-49	49			Genome-wide genotyping array	(C/T)	T	0.4113	-3285	0.9989	0.6424	38978089	721201					TRUE	NA values (p, OR/Beta, traits)
rs7169629	rs11073663	electrocardiography	2021-01-28	32602732	17873 European 12749 Hispanic 5408 African American 315 ChineseAmerican		15q25.3	15	84717037	ZNF592	SEC11A - ZNF592	ENSG00000140612	ENSG00000166716		rs11073663-A	regulatory_region_variant		NR	5e-09	8.30103			Genome-wide genotyping array	(A/G)	A	0.366	68994	0.8994	0.6451	84717037	36345					TRUE	NA values (p, OR/Beta, traits)
rs8108623	rs11086102	autoimmune disease	2019-02-08	30595370	459000 European		19p13.11	19	18287818		RPL39P38 - LSM4	ENSG00000241464	ENSG00000130520		rs11086102-?	regulatory_region_variant		NR	9e-08	7.04576			Genome-wide genotyping array	(G/C)	?	0.3091	-9891	0.8953	0.7372	18287818	459000					TRUE	NA values (p, OR/Beta, traits)
rs8108623	rs11086102	monocyte count	2020-09-21	32888493	639696 African American AfroCaribbean African European East Asian Hispanic Latin American South Asian		19p13.11	19	18287818	NR	RPL39P38 - LSM4	ENSG00000241464	ENSG00000130520		rs11086102-C	regulatory_region_variant		0.656399	3e-59	58.5229			Genome-wide genotyping array	(G/C)	C	0.3091	-9891	0.8953	0.7372	18287818	639696					TRUE	NA values (p, OR/Beta, traits)
rs61482805	rs11103381	Abnormality of refraction	2020-05-28	32231278	542934 European		9q34.3	9	136205927	LHX3, QSOX2	LHX3 - QSOX2	ENSG00000107187	ENSG00000165661		rs11103381-?	intergenic_variant			1e-14	14			Genome-wide genotyping array	(A/C)	?	0.1599	-4544	0.9421	0.6656	136205927	542934					TRUE	NA values (p, OR/Beta, traits)
rs11123169	rs11123169	parental longevity	2020-01-17	31484785	699000		2q14.1	2	113209498	NR	PSD4 - PAX8-AS1	ENSG00000125637	ENSG00000189223		rs11123169-A	upstream_gene_variant			2e-06	5.69897			Genome-wide genotyping array	(C/T)	A	0.3221	0	1	1	113209498	699000					TRUE	NA values (p, OR/Beta, traits)
rs1260326	rs11127048	mean platelet volume	2020-09-21	32888493	484042 African American AfroCaribbean African European East Asian Hispanic Latin American South Asian		2p23.3	2	27529596	NR	GCKR - C2orf16	ENSG00000084734	ENSG00000221843		rs11127048-A	intergenic_variant		0.618763	8e-14	13.0969			Genome-wide genotyping array	(G/A)	A	0.3482	21523	0.9039	0.6347	27529596	484042					TRUE	NA values (p, OR/Beta, traits)
rs4970765	rs11142	unipolar depression, schizophrenia, sex interaction measurement, bipolar disorder	2021-09-03	34099189	31567 European 19924 European 15970 European 93025 European 1836 East Asian 3383 East Asian		1p13.3	1	109354481	NR	SORT1			ENSG00000134243	rs11142-A	missense_variant	missense,synonymous	NR	7e-06	5.1549			Genome-wide genotyping array	(A/G)	A	0.2236	-112068	0.989	0.7512	109354481	165705					TRUE	NA values (p, OR/Beta, traits)
rs4970765	rs11142	unipolar depression, schizophrenia, sex interaction measurement, bipolar disorder	2021-09-03	34099189	31567 European 19924 European 15970 European 93025 European		1p13.3	1	109354481	SORT1	SORT1			ENSG00000134243	rs11142-A	missense_variant	missense,synonymous	NR	7e-06	5.1549		[NR]	Genome-wide genotyping array	(A/G)	A	0.2236	-112068	0.989	0.7512	109354481	160486					TRUE	NA values (p, OR/Beta, traits)
rs10878301	rs11175835	heel bone mineral density	2019-02-08	30595370	446000 European		12q14.3	12	65601907		LINC02454			ENSG00000256268	rs11175835-?	intron_variant		NR	8e-30	29.0969			Genome-wide genotyping array	(G/A)	?	0.4681	31330	0.9775	0.7559	65601907	446000					TRUE	NA values (p, OR/Beta, traits)
rs10878301	rs11175854	body height	2019-05-21	30595370	458000 European		12q14.3	12	65667032		PCNPP3 - RPSAP52	ENSG00000213344	ENSG00000241749		rs11175854-?	TF_binding_site_variant		NR	4e-19	18.3979			Genome-wide genotyping array	(C/T)	?	0.492	96455	0.844	0.6203	65667032	458000					TRUE	NA values (p, OR/Beta, traits)
rs9376148	rs1119555	heel bone mineral density	2019-02-08	30595370	446000 European		6q23.3	6	135744675		LINC00271			ENSG00000231028	rs1119555-?	intron_variant		NR	2e-08	7.69897			Genome-wide genotyping array	(C/A)	?	0.4395	-32687	0.9776	0.8389	135744675	446000					TRUE	NA values (p, OR/Beta, traits)
rs77897671	rs11228868	red blood cell density measurement	2020-09-21	32888493	727624 African American AfroCaribbean African European East Asian Hispanic Latin American South Asian		11q11	11	55252994	NR	NA - TRIM48		ENSG00000150244		rs11228868-T	intergenic_variant		0.146439	3e-11	10.5229			Genome-wide genotyping array	(C/T)	T	0.1821	-19942	0.9944	0.8065	55252994	727624					TRUE	NA values (p, OR/Beta, traits)
rs11243145	rs11243143	cortical thickness	2021-12-15	34560273	35657 White British		6p24.3	6	7120224	NR	RREB1			ENSG00000124782	rs11243143-G	intron_variant		0.3631	2e-16	15.699			Genome-wide genotyping array	(G/A)	G	0.2831	-10979	0.954	0.8887	7120224	35657					TRUE	NA values (p, OR/Beta, traits)
rs11243145	rs11243145	brain measurement, neuroimaging measurement	2020-10-23	32665545	26502 European		6p24.3	6	7131203	RREB1, SSR1	RREB1			ENSG00000124782	rs11243145-?	intron_variant			9e-13	12.0458			Genome-wide genotyping array	(G/A)	?	0.2784	0	1	1	7131203	26502					TRUE	NA values (p, OR/Beta, traits)
rs4962691	rs11245347	brain measurement, neuroimaging measurement	2020-10-23	32665545	26502 European		10q26.13	10	124738468	FAM117B, ICA1L, WDR12, CARF, NBEAL1, CYP20A1, ABI2	FAM53B			ENSG00000189319	rs11245347-?	intron_variant			9e-20	19.0458			Genome-wide genotyping array	(G/T)	?	0.4609	2900	0.9981	0.6885	124738468	26502					TRUE	NA values (p, OR/Beta, traits)
rs4962691	rs11245347	cortical thickness, neuroimaging measurement	2020-10-23	32665545	26502 European		10q26.13	10	124738468	DAB1	FAM53B			ENSG00000189319	rs11245347-?	intron_variant			3e-10	9.52288			Genome-wide genotyping array	(G/T)	?	0.4609	2900	0.9981	0.6885	124738468	26502					TRUE	NA values (p, OR/Beta, traits)
rs4962691	rs11245347	neuroimaging measurement, brain volume measurement	2020-10-23	32665545	26502 European		10q26.13	10	124738468	FIP1L1, CHIC2, AC110792.1	FAM53B			ENSG00000189319	rs11245347-?	intron_variant			5e-50	49.301			Genome-wide genotyping array	(G/T)	?	0.4609	2900	0.9981	0.6885	124738468	26502					TRUE	NA values (p, OR/Beta, traits)
rs4962691	rs11245347	cortical thickness	2021-12-15	34560273	35657 White British		10q26.13	10	124738468	NR	FAM53B			ENSG00000189319	rs11245347-G	intron_variant		0.4167	1e-17	17			Genome-wide genotyping array	(G/T)	G	0.4609	2900	0.9981	0.6885	124738468	35657					TRUE	NA values (p, OR/Beta, traits)
rs4962691	rs11245347	neuroimaging measurement, brain volume measurement	2020-10-23	32665545	26502 European		10q26.13	10	124738468	C2orf73	FAM53B			ENSG00000189319	rs11245347-?	intron_variant			5e-20	19.301			Genome-wide genotyping array	(G/T)	?	0.4609	2900	0.9981	0.6885	124738468	26502					TRUE	NA values (p, OR/Beta, traits)
rs4962691	rs11245347	brain measurement, neuroimaging measurement	2020-10-23	32665545	26502 European		10q26.13	10	124738468	LHPP, RP11-12J10.3, FAM53B, METTL10, FAM175B	FAM53B			ENSG00000189319	rs11245347-?	intron_variant			4e-63	62.3979			Genome-wide genotyping array	(G/T)	?	0.4609	2900	0.9981	0.6885	124738468	26502					TRUE	NA values (p, OR/Beta, traits)
rs4962691	rs11245347	brain volume measurement	2020-01-28	31676860	19629 British		10q26.13	10	124738468	NR	FAM53B			ENSG00000189319	rs11245347-?	intron_variant		NR	3e-10	9.52288			Genome-wide genotyping array	(G/T)	?	0.4609	2900	0.9981	0.6885	124738468	19629					TRUE	NA values (p, OR/Beta, traits)
rs2070803	rs11264341	vital capacity	2019-02-08	30595370	372000 European		1q22	1	155179017		TRIM46			ENSG00000163462	rs11264341-?	intron_variant		NR	4e-13	12.3979			Genome-wide genotyping array	(C/T)	?	0.4551	-6222	0.9786	0.7778	155179017	372000					TRUE	NA values (p, OR/Beta, traits)
rs7196485	rs112757932	mean platelet volume	2020-09-21	32888493	484042 African American AfroCaribbean African European East Asian Hispanic Latin American South Asian		16q12.2	16	53131123	NR	CHD9			ENSG00000177200	rs112757932-G	intron_variant		0.297107	3e-19	18.5229			Genome-wide genotyping array	(A/G)	G	0.2117	-38942	0.9952	0.9785	53131123	484042					TRUE	NA values (p, OR/Beta, traits)
rs112905092	rs112905092	systolic blood pressure	2019-02-08	30595370	422000 European		2q34	2	213147501		IKZF2			ENSG00000030419	rs112905092-?	3_prime_UTR_variant		NR	5e-08	7.30103			Genome-wide genotyping array	(C/T)	?	0.0048	0	1	1	213147501	422000					TRUE	NA values (p, OR/Beta, traits)
rs11745891	rs113246091	glomerular filtration rate	2019-03-19	30604766	134070 European 143658 East Asian 26344 Hispanic Latino 8224 African American		5q13.1	5	68443447	PIK3R1					rs113246091-?	regulatory_region_variant		NR	8e-10	9.09691			Genome-wide genotyping array	(G/A)	?	0.0547	-1792	0.9922	0.7999	68443447	312296					TRUE	NA values (p, OR/Beta, traits)
rs113246091	rs113246091	glomerular filtration rate	2019-03-19	30604766	134070 European 143658 East Asian 26344 Hispanic Latino 8224 African American		5q13.1	5	68443447	PIK3R1					rs113246091-?	regulatory_region_variant		NR	8e-10	9.09691			Genome-wide genotyping array	(G/A)	?	0.0547	0	1	1	68443447	312296					TRUE	NA values (p, OR/Beta, traits)
rs60551165	rs113374742	mean corpuscular volume	2020-09-21	32888493	696882 African American AfroCaribbean African European East Asian Hispanic Latin American South Asian		3p13	3	69788384	NR	MITF			ENSG00000187098	rs113374742-C	intron_variant		0.274424	2e-10	9.69897			Genome-wide genotyping array	(T/C)	C	0.227	10126	0.9818	0.9595	69788384	696882					TRUE	NA values (p, OR/Beta, traits)
rs7769218	rs113477276	white matter microstructure measurement	2020-02-05	31666681	17706 European		6p21.1	6	44831340	NR	SUPT3H			ENSG00000196284	rs113477276-?	intron_variant			2e-11	10.699			Genome-wide genotyping array	(-/AAAC)	?	0.1717	15619	0.9544	0.8615	44831339	17706					TRUE	NA values (p, OR/Beta, traits)
rs11039221	rs11500477	body mass index	2020-04-17	31669095	457822 European		11p11.2	11	47387500	NR	SPI1 - MIR4487	ENSG00000066336	ENSG00000264583		rs11500477-?	intron_variant		NR	2e-13	12.699			Genome-wide genotyping array	(T/A)	?	0.3173	-18688	0.9878	0.9314	47387500	457822					TRUE	NA values (p, OR/Beta, traits)
rs2293605	rs11545169	body height	2019-05-21	30595370	458000 European		3q27.1	3	184302754		PSMD2			ENSG00000175166	rs11545169-?	missense_variant	missense	NR	2e-23	22.699			Genome-wide genotyping array	(G/T)	?	0.0769	-23891	0.9897	0.7922	184302754	458000					TRUE	NA values (p, OR/Beta, traits)
rs61237993	rs11557154	hair colour measurement	2019-02-08	30595370	452000 European		9p13.3	9	34107507		DCAF12			ENSG00000198876	rs11557154-?	missense_variant	missense	NR	4e-09	8.39794			Genome-wide genotyping array	(C/T)	?	0.227	-22930	0.9874	0.9672	34107507	452000					TRUE	NA values (p, OR/Beta, traits)
rs61237993	rs11557154	monocyte count	2020-09-21	32888493	639696 African American AfroCaribbean African European East Asian Hispanic Latin American South Asian		9p13.3	9	34107507	NR	DCAF12			ENSG00000198876	rs11557154-T	missense_variant	missense	0.185547	8e-32	31.0969			Genome-wide genotyping array	(C/T)	T	0.227	-22930	0.9874	0.9672	34107507	639696					TRUE	NA values (p, OR/Beta, traits)
rs3842761	rs11564722	erythrocyte count	2019-02-08	30595370	445000 European		11p15.5	11	2157100		INS-IGF2			ENSG00000129965	rs11564722-?	intron_variant		NR	5e-12	11.301			Genome-wide genotyping array	(C/T)	?	0.3343	-1022	0.99	0.7328	2157100	445000					TRUE	NA values (p, OR/Beta, traits)
rs3842761	rs11564722	hemoglobin measurement	2020-09-21	32888493	746431 African American AfroCaribbean African European East Asian Hispanic Latin American South Asian		11p15.5	11	2157100	NR	INS-IGF2			ENSG00000129965	rs11564722-T	intron_variant		0.293296	2e-15	14.699			Genome-wide genotyping array	(C/T)	T	0.3343	-1022	0.99	0.7328	2157100	746431					TRUE	NA values (p, OR/Beta, traits)
rs9943067	rs11588675	balding measurement	2019-02-06	30595370	208000 European		1q25.3	1	183018917		RNU6-41P - LAMC1	ENSG00000207472	ENSG00000135862		rs11588675-?	intergenic_variant		NR	3e-08	7.52288			Genome-wide genotyping array	(C/T)	?	0.389	12950	0.9974	0.9597	183018917	208000					TRUE	NA values (p, OR/Beta, traits)
rs1075472	rs11621587	myeloid white cell count	2020-09-21	32888493	746667 African American AfroCaribbean African European East Asian Hispanic Latin American South Asian		14q32.12	14	92631994	NR	RIN3			ENSG00000100599	rs11621587-C	intron_variant		0.176954	1e-35	35			Genome-wide genotyping array	(G/C)	C	0.0777	-9792	0.9972	0.7881	92631994	746667					TRUE	NA values (p, OR/Beta, traits)
rs1075472	rs11621587	vital capacity	2019-02-08	30595370	372000 European		14q32.12	14	92631994		RIN3			ENSG00000100599	rs11621587-?	intron_variant		NR	2e-30	29.699			Genome-wide genotyping array	(G/C)	?	0.0777	-9792	0.9972	0.7881	92631994	372000					TRUE	NA values (p, OR/Beta, traits)
rs1075472	rs11621587	neutrophil count	2020-09-21	32888493	627215 African American AfroCaribbean African European East Asian Hispanic Latin American South Asian		14q32.12	14	92631994	NR	RIN3			ENSG00000100599	rs11621587-C	intron_variant		0.177471	1e-30	30			Genome-wide genotyping array	(G/C)	C	0.0777	-9792	0.9972	0.7881	92631994	627215					TRUE	NA values (p, OR/Beta, traits)
rs11641050	rs11639947	response to trametinib	2021-11-01	34437536	680 Han Chinese Japanese Kenyan Mexican Tuscan Yoruban British Columbian		16q22.1	16	69612219		NFAT5			ENSG00000102908	rs11639947-?	intron_variant		NR	8e-09	8.09691			Genome-wide genotyping array	(C/T)	?	0.2901	24018	0.9979	0.7913	69612219	680					TRUE	NA values (p, OR/Beta, traits)
rs11641050	rs11639947	response to erlotinib	2021-11-01	34437536	680 Han Chinese Japanese Kenyan Mexican Tuscan Yoruban British Columbian		16q22.1	16	69612219		NFAT5			ENSG00000102908	rs11639947-?	intron_variant		NR	4e-09	8.39794			Genome-wide genotyping array	(C/T)	?	0.2901	24018	0.9979	0.7913	69612219	680					TRUE	NA values (p, OR/Beta, traits)
rs11641050	rs11639947	response to combination chemotherapy	2021-11-01	34437536	680 Han Chinese Japanese Kenyan Mexican Tuscan Yoruban British Columbian		16q22.1	16	69612219		NFAT5			ENSG00000102908	rs11639947-?	intron_variant		NR	7e-07	6.1549			Genome-wide genotyping array	(C/T)	?	0.2901	24018	0.9979	0.7913	69612219	680					TRUE	NA values (p, OR/Beta, traits)
rs11641050	rs11641050	glomerular filtration rate	2019-03-19	30604766	134070 European 143658 East Asian 26344 Hispanic Latino 8224 African American		16q22.1	16	69588201	NFAT5	NFAT5			ENSG00000102908	rs11641050-?	intron_variant		NR	3e-08	7.52288			Genome-wide genotyping array	(C/T)	?	0.3397	0	1	1	69588201	312296					TRUE	NA values (p, OR/Beta, traits)
rs11641050	rs11641233	response to antineoplastic agent	2021-11-01	34437536	680 Han Chinese Japanese Kenyan Mexican Tuscan Yoruban British Columbian		16q22.1	16	69700660		NFAT5			ENSG00000102908	rs11641233-?	3_prime_UTR_variant		NR	9e-07	6.04576			Genome-wide genotyping array	(C/T)	?	0.3397	112459	0.9893	0.9787	69700660	680					TRUE	NA values (p, OR/Beta, traits)
rs11641050	rs11641233	response to trametinib	2021-11-01	34437536	680 Han Chinese Japanese Kenyan Mexican Tuscan Yoruban British Columbian		16q22.1	16	69700660		NFAT5			ENSG00000102908	rs11641233-?	3_prime_UTR_variant		NR	7e-07	6.1549			Genome-wide genotyping array	(C/T)	?	0.3397	112459	0.9893	0.9787	69700660	680					TRUE	NA values (p, OR/Beta, traits)
rs11641050	rs11641233	response to erlotinib	2021-11-01	34437536	680 Han Chinese Japanese Kenyan Mexican Tuscan Yoruban British Columbian		16q22.1	16	69700660		NFAT5			ENSG00000102908	rs11641233-?	3_prime_UTR_variant		NR	7e-09	8.1549			Genome-wide genotyping array	(C/T)	?	0.3397	112459	0.9893	0.9787	69700660	680					TRUE	NA values (p, OR/Beta, traits)
rs11641050	rs11643240	heel bone mineral density	2019-02-08	30595370	446000 European		16q22.1	16	69602013		NFAT5			ENSG00000102908	rs11643240-?	intron_variant		NR	4e-13	12.3979			Genome-wide genotyping array	(A/G)	?	0.4295	13812	0.9959	0.6776	69602013	446000					TRUE	NA values (p, OR/Beta, traits)
rs2074292	rs11656414	myeloid white cell count	2020-09-21	32888493	746667 African American AfroCaribbean African European East Asian Hispanic Latin American South Asian		17q21.31	17	45260603	NR	MAP3K14-AS1, SPATA32			ENSG00000267278, ENSG00000184361	rs11656414-G	3_prime_UTR_variant		0.564421	3e-16	15.5229			Genome-wide genotyping array	(A/G)	G	0.4938	-23521	0.8283	0.6678	45260603	746667					TRUE	NA values (p, OR/Beta, traits)
rs264608	rs11674055	body height	2019-05-21	30595370	458000 European		2q24.2	2	159023593		TANC1			ENSG00000115183	rs11674055-?	intron_variant		NR	4e-09	8.39794			Genome-wide genotyping array	(T/C)	?	0.353	-19083	0.9848	0.9372	159023593	458000					TRUE	NA values (p, OR/Beta, traits)
rs11676298	rs11676298	lymphocyte count	2020-09-21	32888493	643370 African American AfroCaribbean African European East Asian Hispanic Latin American South Asian		2q36.3	2	226427015	NR	NYAP2 - MIR5702	ENSG00000144460	ENSG00000263363		rs11676298-G	intergenic_variant		0.1669	2e-28	27.699			Genome-wide genotyping array	(C/G)	G	0.1182	0	1	1	226427015	643370					TRUE	NA values (p, OR/Beta, traits)
rs11676298	rs11676298	monocyte count	2020-09-21	32888493	639696 African American AfroCaribbean African European East Asian Hispanic Latin American South Asian		2q36.3	2	226427015	NR	NYAP2 - MIR5702	ENSG00000144460	ENSG00000263363		rs11676298-G	intergenic_variant		0.166847	1e-23	23			Genome-wide genotyping array	(C/G)	G	0.1182	0	1	1	226427015	639696					TRUE	NA values (p, OR/Beta, traits)
rs11676298	rs11676298	mean corpuscular hemoglobin concentration	2020-09-21	32888493	642173 African American AfroCaribbean African European East Asian Hispanic Latin American South Asian		2q36.3	2	226427015	NR	NYAP2 - MIR5702	ENSG00000144460	ENSG00000263363		rs11676298-G	intergenic_variant		0.158895	3e-13	12.5229			Genome-wide genotyping array	(C/G)	G	0.1182	0	1	1	226427015	642173					TRUE	NA values (p, OR/Beta, traits)
rs1075472	rs117068593	eosinophil count	2019-02-08	30595370	440000 European		14q32.12	14	92651884		RIN3			ENSG00000100599	rs117068593-?	missense_variant	missense	NR	1e-22	22			Genome-wide genotyping array	(C/T)	?	0.0805	10098	0.9588	0.7572	92651884	440000					TRUE	NA values (p, OR/Beta, traits)
rs1075472	rs117068593	neuroimaging measurement, brain volume measurement	2020-10-23	32665545	26502 European		14q32.12	14	92651884	ADAMTS19, KIAA1024L	RIN3			ENSG00000100599	rs117068593-?	missense_variant	missense		1e-09	9			Genome-wide genotyping array	(C/T)	?	0.0805	10098	0.9588	0.7572	92651884	26502					TRUE	NA values (p, OR/Beta, traits)
rs34293138	rs11710037	body mass index	2020-04-17	31669095	457822 European		3p21.31	3	49637901	NR	BSN			ENSG00000164061	rs11710037-?	intron_variant		NR	5e-21	20.301			Genome-wide genotyping array	(C/G)	?	0.2047	96317	0.9688	0.8713	49637901	457822					TRUE	NA values (p, OR/Beta, traits)
rs2250067	rs11718322	hemoglobin measurement	2020-09-21	32888493	746431 African American AfroCaribbean African European East Asian Hispanic Latin American South Asian		3q13.33	3	121991239	NR	ILDR1			ENSG00000145103	rs11718322-A	intron_variant		0.516812	9e-20	19.0458			Genome-wide genotyping array	(G/A)	A	0.3936	66056	0.9926	0.7756	121991239	746431					TRUE	NA values (p, OR/Beta, traits)
rs2250067	rs11718322	hematocrit	2020-09-21	32888493	737823 African American AfroCaribbean African European East Asian Hispanic Latin American South Asian		3q13.33	3	121991239	NR	ILDR1			ENSG00000145103	rs11718322-A	intron_variant		0.515114	1e-18	18			Genome-wide genotyping array	(G/A)	A	0.3936	66056	0.9926	0.7756	121991239	737823					TRUE	NA values (p, OR/Beta, traits)
rs9368730	rs117463603	glomerular filtration rate	2019-03-19	30604766	134070 European 143658 East Asian 26344 Hispanic Latino 8224 African American		6p21.32	6	32612725	HLA-DRB1, HLA-DQA1	HLA-DRB1 - HLA-DQA1	ENSG00000206240	ENSG00000196735		rs117463603-?	intergenic_variant		NR	2e-08	7.69897			Genome-wide genotyping array	(G/A)	?	0.0425	0	1	1	32612725	312296					TRUE	NA values (p, OR/Beta, traits)
rs56306291	rs11747001	waist-hip ratio	2019-09-22	30575882	663598 European		5q31.1	5	133076607	NR	HSPA4			ENSG00000170606	rs11747001-A	intron_variant		0.76	5e-08	7.30103			Genome-wide genotyping array	(A/G)	A	0.1685	7352	0.9897	0.8244	133076607	663598					TRUE	NA values (p, OR/Beta, traits)
rs3812036	rs11748297	hemoglobin measurement	2020-09-21	32888493	746431 African American AfroCaribbean African European East Asian Hispanic Latin American South Asian		5q35.3	5	177373360	NR	RGS14 - SLC34A1	ENSG00000169220	ENSG00000131183		rs11748297-A	intergenic_variant		0.263108	2e-38	37.699			Genome-wide genotyping array	(G/A)	A	0.1871	-13043	0.9211	0.7782	177373360	746431					TRUE	NA values (p, OR/Beta, traits)
rs3812036	rs11748297	hematocrit	2020-09-21	32888493	737823 African American AfroCaribbean African European East Asian Hispanic Latin American South Asian		5q35.3	5	177373360	NR	RGS14 - SLC34A1	ENSG00000169220	ENSG00000131183		rs11748297-A	intergenic_variant		0.263949	2e-42	41.699			Genome-wide genotyping array	(G/A)	A	0.1871	-13043	0.9211	0.7782	177373360	737823					TRUE	NA values (p, OR/Beta, traits)
rs3812036	rs11748297	red blood cell density measurement	2020-09-21	32888493	727624 African American AfroCaribbean African European East Asian Hispanic Latin American South Asian		5q35.3	5	177373360	NR	RGS14 - SLC34A1	ENSG00000169220	ENSG00000131183		rs11748297-A	intergenic_variant		0.26282	1e-39	39			Genome-wide genotyping array	(G/A)	A	0.1871	-13043	0.9211	0.7782	177373360	727624					TRUE	NA values (p, OR/Beta, traits)
rs6546869	rs11899902	schizophrenia	2020-10-07	32606422	67764		2p13.1	2	73404436	NR	ALMS1			ENSG00000116127	rs11899902-?	intron_variant			5e-08	7.30103			Genome-wide genotyping array	(G/A)	?	0.3023	-264201	0.907	0.6943	73404436	67764					TRUE	NA values (p, OR/Beta, traits)
rs1041606	rs11908351	acute myeloid leukemia	2019-08-12	27903959	175 European 218 European		20p12.1	20	14705863	NR	MACROD2; No mapped genes; No mapped genes; No mapped genes				rs11908351-A	intron_variant		0.419	5e-08	7.30103			Genome-wide genotyping array	(A/T)	A	0.1478	8721	0.992	0.9109	14705863	393					TRUE	NA values (p, OR/Beta, traits)
rs1041606	rs11908351	acute myeloid leukemia	2019-08-12	27903959	175 European 218 European		20p12.1	20	14705863	NR	MACROD2; No mapped genes; No mapped genes; No mapped genes				rs11908351-A	intron_variant		0.314	6e-15	14.2218			Genome-wide genotyping array	(A/T)	A	0.1478	8721	0.992	0.9109	14705863	393					TRUE	NA values (p, OR/Beta, traits)
rs4683730	rs11915462	mean platelet volume	2020-09-21	32888493	484042 African American AfroCaribbean African European East Asian Hispanic Latin American South Asian		3q23	3	143004069	NR	U2SURP			ENSG00000163714	rs11915462-A	intron_variant		0.370542	1e-22	22			Genome-wide genotyping array	(A/G)	A	0.2853	-80339	0.902	0.7354	143004069	484042					TRUE	NA values (p, OR/Beta, traits)
rs34293138	rs11917431	Febrile seizure (within the age range of 3 months to 6 years)	2022-05-06	35022648	4502 Danish 51049 Danish	3,133 European ancestry cases, 32,917 European ancestry controls	3p21.31	3	49606579		BSN			ENSG00000164061	rs11917431-T	intron_variant		NR	6e-12	11.2218			Genome-wide genotyping array	(C/T)	T	0.1983	64995	0.9691	0.8379	49606579	55551					TRUE	NA values (p, OR/Beta, traits)
rs10158537	rs12080886	diastolic blood pressure, alcohol drinking	2018-08-29	29912962	63607 European 10193 African American AfroCaribbean 2441 Asian 5084 Hispanic Latin American 27492 European 11223 African American AfroCaribbean 9924 Asian 3387 Hispanic Latin American	238,058 European ancestry drinkers, 2,280 African American drinkers, 54,081 Asian ancestry drinkers, 6,448 Hispanic drinkers, 43,318 European ancestry non-drinkers, 2,761 African American non-drinkers, 86,943 Asian ancestry non-drinkers, 6,923 Hispanic non-drinkers	1q43	1	243222734	CEP170	CEP170, CEP170			ENSG00000143702, ENSG00000276725	rs12080886-T	intron_variant		0.65	9e-15	14.0458			Genome-wide genotyping array	(T/C)	T	0.3508	-102150	0.9303	0.6437	243222734	133351					TRUE	NA values (p, OR/Beta, traits)
rs13026220	rs12105411	erythrocyte count	2019-02-08	30595370	445000 European		2q23.1	2	148043161		MBD5			ENSG00000204406	rs12105411-?	intron_variant		NR	4e-08	7.39794			Genome-wide genotyping array	(C/T)	?	0.3762	214271	0.9968	0.6911	148043161	445000					TRUE	NA values (p, OR/Beta, traits)
rs1214761	rs1214759	systolic blood pressure, alcohol drinking	2018-10-18	29912962	63608 European 10193 African American AfroCaribbean 2441 Asian 5084 Hispanic Latin American 27494 European 11224 African American AfroCaribbean 9924 Asian 3387 Hispanic Latin American	238,002 European ancestry drinkers, 2,280 African American drinkers, 54,081 Asian ancestry drinkers, 6,452 Hispanic drinkers, 43,316 European ancestry non-drinkers, 2,761 African American non-drinkers, 86,945 Asian ancestry non-drinkers, 6,925 Hispanic non-drinkers	6p21.1	6	43385242	LOC105375065, ZNF318	ZNF318 - ABCC10	ENSG00000171467	ENSG00000124574		rs1214759-A	intron_variant		0.33	2e-22	21.699			Genome-wide genotyping array	(A/G)	A	0.4712	-1451	1	0.9992	43385242	133355					TRUE	NA values (p, OR/Beta, traits)
rs1214761	rs1214759	systolic blood pressure, alcohol drinking	2018-10-18	29912962	63608 European 10193 African American AfroCaribbean 2441 Asian 5084 Hispanic Latin American 27494 European 11224 African American AfroCaribbean 9924 Asian 3387 Hispanic Latin American	238,002 European ancestry drinkers, 2,280 African American drinkers, 54,081 Asian ancestry drinkers, 6,452 Hispanic drinkers, 43,316 European ancestry non-drinkers, 2,761 African American non-drinkers, 86,945 Asian ancestry non-drinkers, 6,925 Hispanic non-drinkers	6p21.1	6	43385242	LOC105375065, ZNF318	ZNF318 - ABCC10	ENSG00000171467	ENSG00000124574		rs1214759-A	intron_variant		0.33	3e-11	10.5229			Genome-wide genotyping array	(A/G)	A	0.4712	-1451	1	0.9992	43385242	133355					TRUE	NA values (p, OR/Beta, traits)
rs12152266	rs12152266	vital capacity	2019-02-08	30595370	372000 European		3q29	3	197184490		DLG1			ENSG00000075711	rs12152266-?	intron_variant		NR	7e-17	16.1549			Genome-wide genotyping array	(C/T)	?	0.25	0	1	1	197184490	372000					TRUE	NA values (p, OR/Beta, traits)
rs11641050	rs12232410	response to erlotinib	2021-11-01	34437536	680 Han Chinese Japanese Kenyan Mexican Tuscan Yoruban British Columbian		16q22.1	16	69702948		NFAT5			ENSG00000102908	rs12232410-?	3_prime_UTR_variant		NR	8e-10	9.09691			Genome-wide genotyping array	(G/A)	?	0.3886	114747	0.9875	0.7892	69702948	680					TRUE	NA values (p, OR/Beta, traits)
rs11039221	rs12292911	Alzheimer disease, family history of Alzheimer‚Äôs disease	2018-07-20	29777097	42034 British 's at 272244 British 's 25580 's 48466		11p11.2	11	47427521	NR	PSMC3 - RAPSN	ENSG00000165916	ENSG00000165917		rs12292911-?	regulatory_region_variant		NR	4e-08	7.39794			Genome-wide genotyping array	(G/A)	?	0.3271	21333	0.9927	0.9837	47427521	388324					TRUE	NA values (p, OR/Beta, traits)
rs7397189	rs12313762	myeloid white cell count	2020-09-21	32888493	746667 African American AfroCaribbean African European East Asian Hispanic Latin American South Asian		12q13.3	12	57298687	NR	R3HDM2			ENSG00000179912	rs12313762-T	intron_variant		0.201016	4e-10	9.39794			Genome-wide genotyping array	(C/T)	T	0.1396	-36306	0.995	0.9834	57298687	746667					TRUE	NA values (p, OR/Beta, traits)
rs7397189	rs12315434	erythrocyte count	2019-02-08	30595370	445000 European		12q13.3	12	57387153		R3HDM2			ENSG00000179912	rs12315434-?	intron_variant		NR	2e-08	7.69897			Genome-wide genotyping array	(A/C)	?	0.1134	52160	0.9918	0.781	57387153	445000					TRUE	NA values (p, OR/Beta, traits)
rs11057413	rs12317176	smoking behavior, BMI-adjusted waist circumference	2017-08-10	28443625	97400 European 63892 European 5829 European 10500 African American/AfroCaribbean 2706 African American/AfroCaribbean 1030 Indian Asian 7648 Indian Asian 1793 Fiino 2944 Hispanic/Latino 1764 Hispanic/Latino	21,496 European ancestry women, 24,385 European ancestry men, 118,364 European ancestry individuals, 2,326 African American/Afro-Caribbean ancestry women, 855 African American/Afro-Caribbean ancestry men	12q24.31	12	123920171	DNAH10	CCDC92, CCDC92, DNAH10, DNAH10			ENSG00000119242, ENSG00000275035, ENSG00000281935, ENSG00000197653	rs12317176-T	intron_variant		0.649	2e-09	8.69897			Genome-wide genotyping array	(T/C)	T	0.3428	-84444	0.9796	0.6731	123920171	195506					TRUE	NA values (p, OR/Beta, traits)
rs11057413	rs12317176	BMI-adjusted waist circumference, physical activity measurement	2017-08-18	28448500	2518 African American 85730 European 1773 Fiino 1030 Indian 1457 African American 54792 European 7648 Indian 5527 European	6,244 African American women, 17,531 European ancestry women, 329 African American men, 19,956 European ancestry men	12q24.31	12	123920171	DNAH10	CCDC92, CCDC92, DNAH10, DNAH10			ENSG00000119242, ENSG00000275035, ENSG00000281935, ENSG00000197653	rs12317176-?	intron_variant		0.65	1e-11	11			Genome-wide genotyping array	(T/C)	?	0.3428	-84444	0.9796	0.6731	123920171	160475					TRUE	NA values (p, OR/Beta, traits)
rs11057413	rs12317176	smoking behavior, BMI-adjusted waist circumference	2017-08-10	28443625	97400 European 63892 European 5829 European 10500 African American/AfroCaribbean 2706 African American/AfroCaribbean 1030 Indian Asian 7648 Indian Asian 1793 Fiino 2944 Hispanic/Latino 1764 Hispanic/Latino	21,496 European ancestry women, 24,385 European ancestry men, 118,364 European ancestry individuals, 2,326 African American/Afro-Caribbean ancestry women, 855 African American/Afro-Caribbean ancestry men	12q24.31	12	123920171	DNAH10	CCDC92, CCDC92, DNAH10, DNAH10			ENSG00000119242, ENSG00000275035, ENSG00000281935, ENSG00000197653	rs12317176-T	intron_variant		0.649	8e-18	17.0969			Genome-wide genotyping array	(T/C)	T	0.3428	-84444	0.9796	0.6731	123920171	195506					TRUE	NA values (p, OR/Beta, traits)
rs12448902	rs12325113	physical activity measurement, body mass index	2017-08-18	28448500	2518 African American 86278 European 1773 Fiino 1030 Indian 1457 African American 55137 European 7648 Indian 5527 European	6,244 African American women, 17,531 European ancestry women, 329 African American men, 19,956 European ancestry men	16p11.2	16	28837347	SH2B1, ATXN2L	ATXN2L - TUFM	ENSG00000168488	ENSG00000178952		rs12325113-?	intron_variant		NR	9e-15	14.0458			Genome-wide genotyping array	(T/C)	?	0.1937	-22523	0.9774	0.9118	28837347	161368					TRUE	NA values (p, OR/Beta, traits)
rs12448902	rs12325113	physical activity measurement, body mass index	2017-08-18	28448500	2518 African American 86278 European 1773 Fiino 1030 Indian 1457 African American 55137 European 7648 Indian 5527 European	6,244 African American women, 17,531 European ancestry women, 329 African American men, 19,956 European ancestry men	16p11.2	16	28837347	SH2B1, ATXN2L	ATXN2L - TUFM	ENSG00000168488	ENSG00000178952		rs12325113-?	intron_variant		NR	2e-07	6.69897			Genome-wide genotyping array	(T/C)	?	0.1937	-22523	0.9774	0.9118	28837347	161368					TRUE	NA values (p, OR/Beta, traits)
rs11039221	rs12365079	brain volume measurement	2020-01-28	31676860	19629 British		11p11.2	11	47675044	NR	AGBL2			ENSG00000165923	rs12365079-?	intron_variant		NR	5e-09	8.30103			Genome-wide genotyping array	(A/T)	?	0.261	268857	0.9488	0.6529	47675044	19629					TRUE	NA values (p, OR/Beta, traits)
rs7027509	rs12377089	platelet-to-lymphocyte ratio	2021-12-13	34469753	234552 European	100,478 European ancestry individuals	9q34.2	9	134076173		BRD3 - ARF4P1	ENSG00000169925	ENSG00000271525		rs12377089-A	intergenic_variant		0.673	2e-18	17.699			Genome-wide genotyping array	(A/G)	A	0.3025	13419	0.985	0.8949	134076173	234552					TRUE	NA values (p, OR/Beta, traits)
rs12037201	rs12410493	platelet count	2021-12-13	34469753	235256 European	100,764 European ancestry individuals	1p34.1	1	45436376		TESK2			ENSG00000070759	rs12410493-G	intron_variant		0.753	3e-30	29.5229			Genome-wide genotyping array	(G/A)	G	0.277	-39301	0.984	0.9548	45436376	235256					TRUE	NA values (p, OR/Beta, traits)
rs11641050	rs12447326	response to trametinib	2021-11-01	34437536	680 Han Chinese Japanese Kenyan Mexican Tuscan Yoruban British Columbian		16q22.1	16	69596950		NFAT5			ENSG00000102908	rs12447326-?	intron_variant		NR	8e-07	6.09691			Genome-wide genotyping array	(C/T)	?	0.4305	8749	0.9969	0.6762	69596950	680					TRUE	NA values (p, OR/Beta, traits)
rs11641050	rs12447326	response to erlotinib	2021-11-01	34437536	680 Han Chinese Japanese Kenyan Mexican Tuscan Yoruban British Columbian		16q22.1	16	69596950		NFAT5			ENSG00000102908	rs12447326-?	intron_variant		NR	7e-10	9.1549			Genome-wide genotyping array	(C/T)	?	0.4305	8749	0.9969	0.6762	69596950	680					TRUE	NA values (p, OR/Beta, traits)
rs4795384	rs12449852	red blood cell distribution width	2019-02-08	30595370	445000 European		17q12	17	39475835		CDK12			ENSG00000167258	rs12449852-?	intron_variant		NR	2e-11	10.699			Genome-wide genotyping array	(A/G)	?	0.2149	-84683	0.9947	0.6302	39475835	445000					TRUE	NA values (p, OR/Beta, traits)
rs12450700	rs12450700	waist-hip ratio	2019-02-08	30595370	458000 European		17q24.2	17	67372783		PSMD12 - PITPNC1	ENSG00000197170	ENSG00000154217		rs12450700-?	intergenic_variant		NR	8e-12	11.0969			Genome-wide genotyping array	(T/G)	?	0.2308	0	1	1	67372783	458000					TRUE	NA values (p, OR/Beta, traits)
rs243067	rs12476132	cortical surface area measurement, neuroimaging measurement	2020-10-23	32665545	26502 European		2p16.1	2	60412769	KCNN3, DCST2, DCST1, ADAM15, EFNA4, EFNA3, EFNA1, SLC50A1, DPM3, KRTCAP2, RP11-201K10.3, TRIM46, MUC1, THBS3, MTX1, GBA, FAM189B, SCAMP3, CLK2, HCN3, PKLR, FDPS, RUSC1, ASH1L, MSTO1, YY1AP1, DAP3, GON4L, SYT11, RIT1, KIAA0907, RXFP4, ARHGEF2, LMNA	MIR4432HG			ENSG00000228590	rs12476132-?	intron_variant			1e-09	9			Genome-wide genotyping array	(G/A)	?	0.2224	18261	0.9576	0.837	60412769	26502					TRUE	NA values (p, OR/Beta, traits)
rs12509595	rs12509595	mean arterial pressure, alcohol drinking	2018-08-29	29912962	91110 European 21416 African American AfroCaribbean 12365 Asian 8470 Hispanic Latin American	237,996 European ancestry drinkers, 2,280 African American drinkers, 54,080 Asian ancestry drinkers, 6,448 Hispanic drinkers, 43,315 European ancestry non-drinkers, 2,761 African ancestry non-drinkers, 86,943 Asian ancestry non-drinkers, 6,923 Hispanic non-drinkers	4q21.21	4	80261400	FGF5	PRDM8 - FGF5	ENSG00000152784	ENSG00000138675		rs12509595-T	intergenic_variant		0.71	6e-11	10.2218			Genome-wide genotyping array	(T/C)	T	0.2256	0	1	1	80261400	133361					TRUE	NA values (p, OR/Beta, traits)
rs12509595	rs12509595	diastolic blood pressure, alcohol drinking	2018-08-29	29912962	63607 European 10193 African American AfroCaribbean 2441 Asian 5084 Hispanic Latin American 27492 European 11223 African American AfroCaribbean 9924 Asian 3387 Hispanic Latin American	238,058 European ancestry drinkers, 2,280 African American drinkers, 54,081 Asian ancestry drinkers, 6,448 Hispanic drinkers, 43,318 European ancestry non-drinkers, 2,761 African American non-drinkers, 86,943 Asian ancestry non-drinkers, 6,923 Hispanic non-drinkers	4q21.21	4	80261400	FGF5	PRDM8 - FGF5	ENSG00000152784	ENSG00000138675		rs12509595-T	intergenic_variant		0.7	3e-65	64.5229			Genome-wide genotyping array	(T/C)	T	0.2256	0	1	1	80261400	133351					TRUE	NA values (p, OR/Beta, traits)
rs12509595	rs12509595	red blood cell density measurement	2020-09-21	32888493	727624 African American AfroCaribbean African European East Asian Hispanic Latin American South Asian		4q21.21	4	80261400	NR	PRDM8 - FGF5	ENSG00000152784	ENSG00000138675		rs12509595-C	intergenic_variant		0.290519	5e-45	44.301			Genome-wide genotyping array	(T/C)	C	0.2256	0	1	1	80261400	727624					TRUE	NA values (p, OR/Beta, traits)
rs12509595	rs12509595	systolic blood pressure, alcohol drinking	2018-10-18	29912962	63608 European 10193 African American AfroCaribbean 2441 Asian 5084 Hispanic Latin American 27494 European 11224 African American AfroCaribbean 9924 Asian 3387 Hispanic Latin American	238,002 European ancestry drinkers, 2,280 African American drinkers, 54,081 Asian ancestry drinkers, 6,452 Hispanic drinkers, 43,316 European ancestry non-drinkers, 2,761 African American non-drinkers, 86,945 Asian ancestry non-drinkers, 6,925 Hispanic non-drinkers	4q21.21	4	80261400	FGF5	PRDM8 - FGF5	ENSG00000152784	ENSG00000138675		rs12509595-T	intergenic_variant		0.7	2e-73	72.699			Genome-wide genotyping array	(T/C)	T	0.2256	0	1	1	80261400	133355					TRUE	NA values (p, OR/Beta, traits)
rs6458868	rs12524110	red blood cell distribution width	2020-09-21	32888493	563352 African American AfroCaribbean African European East Asian Hispanic Latin American South Asian		6p12.2	6	52873629	NR	GSTA10P			ENSG00000230845	rs12524110-C	intron_variant		0.582506	2e-16	15.699			Genome-wide genotyping array	(C/G)	C	0.258	108274	0.7916	0.6056	52873629	563352					TRUE	NA values (p, OR/Beta, traits)
rs12544197	rs12544197	leukocyte count	2019-02-08	30595370	444000 European		8q23.1	8	109095596		TRHR			ENSG00000174417	rs12544197-?	intron_variant		NR	5e-08	7.30103			Genome-wide genotyping array	(G/A)	?	0.4764	0	1	1	109095596	444000					TRUE	NA values (p, OR/Beta, traits)
rs12575164	rs12575164	monocyte count	2020-09-21	32888493	639696 African American AfroCaribbean African European East Asian Hispanic Latin American South Asian		11q24.3	11	128479535	NR	ETS1			ENSG00000134954	rs12575164-C	intron_variant		0.197009	3e-32	31.5229			Genome-wide genotyping array	(T/C)	C	0.1258	0	1	1	128479535	639696					TRUE	NA values (p, OR/Beta, traits)
rs55842281	rs12576777	educational attainment	2022-04-05	34855049	451800 European		11p15.2	11	15856345		LINC02751 - LINC02682	ENSG00000254946	ENSG00000254661		rs12576777-?	intergenic_variant		NR	5e-11	10.301			Genome-wide genotyping array	(C/T)	?	0.35	-2055	0.9624	0.8737	15856345	451800					TRUE	NA values (p, OR/Beta, traits)
rs11039221	rs12577643	eosinophil count	2020-09-21	32888493	583850 African American AfroCaribbean African European East Asian Hispanic Latin American South Asian		11p11.2	11	47445620	NR	RAPSN			ENSG00000165917	rs12577643-T	intron_variant		0.31084	4e-14	13.3979			Genome-wide genotyping array	(A/T)	T	0.271	39433	0.9869	0.7434	47445620	583850					TRUE	NA values (p, OR/Beta, traits)
rs9920185	rs12591152	platelet count	2021-12-13	34469753	235256 European	100,764 European ancestry individuals	15q14	15	39005665		LINC02694			ENSG00000175779	rs12591152-G	intron_variant		0.576	2e-16	15.699			Genome-wide genotyping array	(G/A)	G	0.3798	24291	0.9678	0.6882	39005665	235256					TRUE	NA values (p, OR/Beta, traits)
rs7196485	rs12596084	factor XI measurement, fibrinogen measurement, tissue plasminogen activator measurement, factor VII measurement	2022-07-20	35285134	120246 European 27495 European African American 16169 European 26929 European t		16q12.2	16	53341297		RNA5SP427 - RBL2	ENSG00000202193	ENSG00000103479		rs12596084-?	downstream_gene_variant		NR	5e-14	13.301			Genome-wide genotyping array	(A/C)	?	0.2506	171232	0.9441	0.7071	53341297	190839					TRUE	NA values (p, OR/Beta, traits)
rs7196485	rs12596084	fibrinogen measurement, plasminogen activator inhibitor 1 measurement	2022-07-20	35285134	120246 European 19599 European 1		16q12.2	16	53341297		RNA5SP427 - RBL2	ENSG00000202193	ENSG00000103479		rs12596084-?	downstream_gene_variant		NR	8e-16	15.0969			Genome-wide genotyping array	(A/C)	?	0.2506	171232	0.9441	0.7071	53341297	139846					TRUE	NA values (p, OR/Beta, traits)
rs7196485	rs12596466	platelet count	2020-09-21	32888493	721201 African American AfroCaribbean African European East Asian Hispanic Latin American South Asian		16q12.2	16	53308948	NR	CHD9			ENSG00000177200	rs12596466-T	intron_variant		0.268108	7e-18	17.1549			Genome-wide genotyping array	(C/T)	T	0.1979	138883	0.9923	0.9158	53308948	721201					TRUE	NA values (p, OR/Beta, traits)
rs4795384	rs12600751	childhood onset asthma	2020-04-17	31669095	13435 European 393186 European		17q12	17	39397398	NR	FBXL20			ENSG00000108306	rs12600751-?	intron_variant		NR	1e-21	21			Genome-wide genotyping array	(G/C)	?	0.2674	-163120	0.9829	0.8207	39397398	406621					TRUE	NA values (p, OR/Beta, traits)
rs71147340	rs12600751	childhood onset asthma	2020-04-17	31669095	13435 European 393186 European		17q12	17	39397398	NR	FBXL20			ENSG00000108306	rs12600751-?	intron_variant		NR	1e-21	21			Genome-wide genotyping array	(G/C)	?	0.2683	-69521	0.9925	0.8362	39397398	406621					TRUE	NA values (p, OR/Beta, traits)
rs7405696	rs12601991	lung carcinoma, estrogen-receptor negative breast cancer, colorectal cancer, ovarian endometrioid carcinoma, prostate carcinoma, ovarian serous carcinoma, breast carcinoma, ovarian carcinoma, lung adenocarcinoma, squamous cell lung carcinoma	2017-02-03	27197191	5020 European 3718 European 3422 European 15414 European 10809 European 4939 European 1098 European 2556 European 715 European 9710 European 4450 European 61820 European		17q12	17	37741642	HNF1B	HNF1B, HNF1B			ENSG00000276194, ENSG00000275410	rs12601991-T	intron_variant		NR	7e-28	27.1549			Genome-wide genotyping array	(G/T)	T	0.3652	-402	0.9903	0.9293	37741642	123671					TRUE	NA values (p, OR/Beta, traits)
rs1260326	rs1260326	ankylosing spondylitis, psoriasis, ulcerative colitis, Crohn's disease, sclerosing cholangitis	2018-04-26	26974007	8726 European 19085 European ‚Äôs 6530 European 3408 European 14513 European 34213 European		2p23.3	2	27508073	GCKR	GCKR			ENSG00000084734	rs1260326-?	missense_variant	missense	NR	2e-23	22.699			Targeted genotyping array [ImmunoChip]	(T/C)	?	0.2933	0	1	1	27508073	86475					TRUE	NA values (p, OR/Beta, traits)
rs1260326	rs1260326	Abnormality of refraction	2020-05-28	32231278	542934 European		2p23.3	2	27508073	SNX17, GCKR	GCKR			ENSG00000084734	rs1260326-?	missense_variant	missense		5e-10	9.30103			Genome-wide genotyping array	(T/C)	?	0.2933	0	1	1	27508073	542934					TRUE	NA values (p, OR/Beta, traits)
rs1260326	rs1260326	leukocyte count	2019-02-08	30595370	444000 European		2p23.3	2	27508073		GCKR			ENSG00000084734	rs1260326-?	missense_variant	missense	NR	4e-59	58.3979			Genome-wide genotyping array	(T/C)	?	0.2933	0	1	1	27508073	444000					TRUE	NA values (p, OR/Beta, traits)
rs1260326	rs1260326	fibrinogen measurement, factor VII measurement	2022-07-20	35285134	120246 European 27495 European African American		2p23.3	2	27508073		GCKR			ENSG00000084734	rs1260326-?	missense_variant	missense	NR	1e-32	32			Genome-wide genotyping array	(T/C)	?	0.2933	0	1	1	27508073	147741					TRUE	NA values (p, OR/Beta, traits)
rs1260326	rs1260326	inflammatory bowel disease	2017-06-02	28067908	25042 European 34915 European		2p23.3	2	27508073	SNX17, ZNF513, KRTCAP3, FNDC4, PPM1G, IFT172, GCKR, NRBP1	GCKR			ENSG00000084734	rs1260326-?	missense_variant	missense		1e-07	7			Genome-wide genotyping array	(T/C)	?	0.2933	0	1	1	27508073	59957					TRUE	NA values (p, OR/Beta, traits)
rs1260326	rs1260326	triglyceride measurement, C-reactive protein measurement	2017-02-25	27286809	65000 (C ) 96598 ()		2p23.3	2	27508073	GCKR	GCKR			ENSG00000084734	rs1260326-T	missense_variant	missense	NR	4e-151	150.398			Genome-wide genotyping array	(T/C)	T	0.2933	0	1	1	27508073	161598					TRUE	NA values (p, OR/Beta, traits)
rs1260326	rs1260326	fasting blood glucose measurement, HOMA-B, fasting blood insulin measurement	2019-09-16	31021400	46186 European		2p23.3	2	27508073	GCKR	GCKR			ENSG00000084734	rs1260326-?	missense_variant	missense	NR	6e-13	12.2218			Genome-wide genotyping array	(T/C)	?	0.2933	0	1	1	27508073	46186					TRUE	NA values (p, OR/Beta, traits)
rs1260326	rs1260326	factor XI measurement, fibrinogen measurement, tissue plasminogen activator measurement, factor VII measurement	2022-07-20	35285134	120246 European 27495 European African American 16169 European 26929 European t		2p23.3	2	27508073		GCKR			ENSG00000084734	rs1260326-?	missense_variant	missense	NR	8e-37	36.0969			Genome-wide genotyping array	(T/C)	?	0.2933	0	1	1	27508073	190839					TRUE	NA values (p, OR/Beta, traits)
rs1260326	rs1260326	lymphocyte count	2020-09-21	32888493	643370 African American AfroCaribbean African European East Asian Hispanic Latin American South Asian		2p23.3	2	27508073	NR	GCKR			ENSG00000084734	rs1260326-C	missense_variant	missense	0.586366	3e-41	40.5229			Genome-wide genotyping array	(T/C)	C	0.2933	0	1	1	27508073	643370					TRUE	NA values (p, OR/Beta, traits)
rs1260326	rs1260326	neutrophil count	2020-09-21	32888493	627215 African American AfroCaribbean African European East Asian Hispanic Latin American South Asian		2p23.3	2	27508073	NR	GCKR			ENSG00000084734	rs1260326-C	missense_variant	missense	0.588603	2e-62	61.699			Genome-wide genotyping array	(T/C)	C	0.2933	0	1	1	27508073	627215					TRUE	NA values (p, OR/Beta, traits)
rs1260326	rs1260326	myeloid white cell count	2020-09-21	32888493	746667 African American AfroCaribbean African European East Asian Hispanic Latin American South Asian		2p23.3	2	27508073	NR	GCKR			ENSG00000084734	rs1260326-C	missense_variant	missense	0.575362	4e-78	77.3979			Genome-wide genotyping array	(T/C)	C	0.2933	0	1	1	27508073	746667					TRUE	NA values (p, OR/Beta, traits)
rs1260326	rs1260326	neutrophil count	2021-12-13	34469753	234802 European	100,556 European ancestry individuals	2p23.3	2	27508073		GCKR			ENSG00000084734	rs1260326-T	missense_variant	missense	0.395	2e-28	27.699			Genome-wide genotyping array	(T/C)	T	0.2933	0	1	1	27508073	234802					TRUE	NA values (p, OR/Beta, traits)
rs1260326	rs1260326	triglyceride measurement, physical activity	2019-03-12	30670697	7294 African American 12832 African American 1352 Asian 3049 Asian 20622 European 51480 European 2166 Hispanic Latin American 3486 Hispanic Latin American	580 African American inactive individuals, 1,540 African American active individuals, 1,217 South African Black ancestry inactive individuals, 389 South African Black ancestry active individuals, 765 East Asian ancestry inactive individuals, 1,814 East Asian ancestry active individuals, 724 South Asian ancestry inactive individuals, 1,424 South Asian ancestry active individuals, 32,456 European ancestry inactive individuals, 49,510 European ancestry active individuals, 2,619 Hispanic inactive individuals, 8,803 Hispanic active individuals	2p23.3	2	27508073	NR	GCKR			ENSG00000084734	rs1260326-T	missense_variant	missense	0.3642	3e-259	258.523			Genome-wide genotyping array	(T/C)	T	0.2933	0	1	1	27508073	102281					TRUE	NA values (p, OR/Beta, traits)
rs1260326	rs1260326	triglyceride measurement	2020-01-27	31647587	281 African American 73 516 European American 75 125 East Asian 15 598 Mexican American 96		2p23.3	2	27508073	GCKR	GCKR			ENSG00000084734	rs1260326-?	missense_variant	missense	NR	3e-07	6.52288			Genome-wide genotyping array	(T/C)	?	0.2933	0	1	1	27508073	1779					TRUE	NA values (p, OR/Beta, traits)
rs1260326	rs1260326	coronary artery calcification	2012-11-21	22916037	6608 European		2p23.3	2	27508073	GCKR	GCKR			ENSG00000084734	rs1260326-?	missense_variant	missense	0.36	1e-12	12			Genome-wide genotyping array	(T/C)	?	0.2933	0	1	1	27508073	6608					TRUE	NA values (p, OR/Beta, traits)
rs1260326	rs1260326	triglyceride measurement	2008-06-22	18454146	2684 Indian Asian	7,394 Indian Asian ancestry individuals, 4,561 European ancestry individuals	2p23.3	2	27508073	GCKR	GCKR			ENSG00000084734	rs1260326-?	missense_variant	missense	NR	4e-08	7.39794			Genome-wide genotyping array	(T/C)	?	0.2933	0	1	1	27508073	2684					TRUE	NA values (p, OR/Beta, traits)
rs1260326	rs1260326	lymphocyte count	2021-12-13	34469753	234778 European	100,554 European ancestry individuals	2p23.3	2	27508073		GCKR			ENSG00000084734	rs1260326-T	missense_variant	missense	0.395	2e-17	16.699			Genome-wide genotyping array	(T/C)	T	0.2933	0	1	1	27508073	234778					TRUE	NA values (p, OR/Beta, traits)
rs1260326	rs1260326	mannose measurement, blood metabolite measurement	2016-02-05	25898920	3953 European		2p23.3	2	27508073	NR	GCKR			ENSG00000084734	rs1260326-?	missense_variant	missense	NR	6e-56	55.2218			Genome-wide genotyping array	(T/C)	?	0.2933	0	1	1	27508073	3953					TRUE	NA values (p, OR/Beta, traits)
rs1260326	rs1260326	type 2 diabetes mellitus	2019-02-08	30595370	459000 European		2p23.3	2	27508073		GCKR			ENSG00000084734	rs1260326-?	missense_variant	missense	NR	1e-15	15			Genome-wide genotyping array	(T/C)	?	0.2933	0	1	1	27508073	459000					TRUE	NA values (p, OR/Beta, traits)
rs1260326	rs1260326	triglyceride measurement	2019-05-02	30911093	1036 Indian	4,235 Indian ancestry individuals, 188,577 European ancestry individuals, 7,898 East Asian, South Asian and African ancestry individuals	2p23.3	2	27508073	GCKR	GCKR			ENSG00000084734	rs1260326-?	missense_variant	missense	NR	1e-06	6			Genome-wide genotyping array	(T/C)	?	0.2933	0	1	1	27508073	1036					TRUE	NA values (p, OR/Beta, traits)
rs1260326	rs1260326	triglyceride measurement, body mass index	2021-03-22	33619380	500123 European 16962 East Asian South Asian Hispanic African American		2p23.3	2	27508073	GCKR	GCKR			ENSG00000084734	rs1260326-C	missense_variant	missense	0.5895	2e-262	261.699			Genome-wide genotyping array	(T/C)	C	0.2933	0	1	1	27508073	517085					TRUE	NA values (p, OR/Beta, traits)
rs1260326	rs1260326	red blood cell distribution width	2019-02-08	30595370	445000 European		2p23.3	2	27508073		GCKR			ENSG00000084734	rs1260326-?	missense_variant	missense	NR	1e-25	25			Genome-wide genotyping array	(T/C)	?	0.2933	0	1	1	27508073	445000					TRUE	NA values (p, OR/Beta, traits)
rs1260326	rs1260326	gout	2019-10-29	31578528	13179 European African American 750634 European African American		2p23.3	2	27508073	GCKR	GCKR			ENSG00000084734	rs1260326-?	missense_variant	missense	NR	4e-41	40.3979			Genome-wide genotyping array	(T/C)	?	0.2933	0	1	1	27508073	763813					TRUE	NA values (p, OR/Beta, traits)
rs1260326	rs1260326	platelet count	2020-09-21	32888493	721201 African American AfroCaribbean African European East Asian Hispanic Latin American South Asian		2p23.3	2	27508073	NR	GCKR			ENSG00000084734	rs1260326-C	missense_variant	missense	0.575648	3e-118	117.523			Genome-wide genotyping array	(T/C)	C	0.2933	0	1	1	27508073	721201					TRUE	NA values (p, OR/Beta, traits)
rs1260326	rs1260326	red blood cell distribution width	2020-09-21	32888493	563352 African American AfroCaribbean African European East Asian Hispanic Latin American South Asian		2p23.3	2	27508073	NR	GCKR			ENSG00000084734	rs1260326-T	missense_variant	missense	0.391091	2e-34	33.699			Genome-wide genotyping array	(T/C)	T	0.2933	0	1	1	27508073	563352					TRUE	NA values (p, OR/Beta, traits)
rs1260326	rs1260326	platelet count	2021-12-13	34469753	235256 European	100,764 European ancestry individuals	2p23.3	2	27508073		GCKR			ENSG00000084734	rs1260326-T	missense_variant	missense	0.395	4e-43	42.3979			Genome-wide genotyping array	(T/C)	T	0.2933	0	1	1	27508073	235256					TRUE	NA values (p, OR/Beta, traits)
rs1260326	rs1260326	triacylglycerol 48:2 measurement	2022-07-05	35668104	6057 European		2p23.3	2	27508073		GCKR			ENSG00000084734	rs1260326-C	missense_variant	missense	NR	4e-15	14.3979			Genome-wide genotyping array	(T/C)	C	0.2933	0	1	1	27508073	6057					TRUE	NA values (p, OR/Beta, traits)
rs1260326	rs1260326	Ischemic stroke, factor VII measurement	2022-07-20	35285134	27495 European African American 60341 European African American East Asian South Asian Asian Latin American 454450 European African American East Asian South Asian Asian Latin American		2p23.3	2	27508073		GCKR			ENSG00000084734	rs1260326-?	missense_variant	missense	NR	1e-30	30			Genome-wide genotyping array	(T/C)	?	0.2933	0	1	1	27508073	542286					TRUE	NA values (p, OR/Beta, traits)
rs1260326	rs1260326	low density lipoprotein cholesterol measurement, body mass index	2021-03-22	33619380	495344 European 16962 East Asian South Asian Hispanic African American		2p23.3	2	27508073	GCKR	GCKR			ENSG00000084734	rs1260326-C	missense_variant	missense	0.5895	5e-09	8.30103			Genome-wide genotyping array	(T/C)	C	0.2933	0	1	1	27508073	512306					TRUE	NA values (p, OR/Beta, traits)
rs1260326	rs1260326	total cholesterol measurement, C-reactive protein measurement	2017-02-25	27286809	65000 (C ) 100184 ( )		2p23.3	2	27508073	GCKR	GCKR			ENSG00000084734	rs1260326-T	missense_variant	missense	NR	3e-63	62.5229			Genome-wide genotyping array	(T/C)	T	0.2933	0	1	1	27508073	165184					TRUE	NA values (p, OR/Beta, traits)
rs1260326	rs1260326	Crohn's disease	2017-06-02	28067908	12194 European 28072 European		2p23.3	2	27508073	SNX17, ZNF513, KRTCAP3, FNDC4, PPM1G, IFT172, GCKR, NRBP1	GCKR			ENSG00000084734	rs1260326-?	missense_variant	missense		6e-11	10.2218			Genome-wide genotyping array	(T/C)	?	0.2933	0	1	1	27508073	40266					TRUE	NA values (p, OR/Beta, traits)
rs1260326	rs1260326	venous thromboembolism, factor VII measurement	2022-07-20	35285134	27495 European African American 30234 European African American 172122 European African American		2p23.3	2	27508073		GCKR			ENSG00000084734	rs1260326-?	missense_variant	missense	NR	6e-30	29.2218			Genome-wide genotyping array	(T/C)	?	0.2933	0	1	1	27508073	229851					TRUE	NA values (p, OR/Beta, traits)
rs1260326	rs1260326	coronary artery disease, factor VII measurement	2022-07-20	35285134	172122 European South Asian East Asian 566864 European South Asian East Asian 27495 European African American		2p23.3	2	27508073		GCKR			ENSG00000084734	rs1260326-?	missense_variant	missense	NR	4e-30	29.3979			Genome-wide genotyping array	(T/C)	?	0.2933	0	1	1	27508073	766481					TRUE	NA values (p, OR/Beta, traits)
rs1260326	rs1260326	body height	2019-05-21	30595370	458000 European		2p23.3	2	27508073		GCKR			ENSG00000084734	rs1260326-?	missense_variant	missense	NR	1e-36	36			Genome-wide genotyping array	(T/C)	?	0.2933	0	1	1	27508073	458000					TRUE	NA values (p, OR/Beta, traits)
rs1260326	rs1260326	IGF-1 measurement, IGFBP-3 measurement	2022-05-17	27329260	18995 European		2p23.3	2	27508073		GCKR			ENSG00000084734	rs1260326-T	missense_variant	missense	0.42	5e-15	14.301			Genome-wide genotyping array	(T/C)	T	0.2933	0	1	1	27508073	18995					TRUE	NA values (p, OR/Beta, traits)
rs1260326	rs1260326	macular telangiectasia type 2	2021-08-26	33654266	931 European 3745 European		2p23.3	2	27508073	NR	GCKR			ENSG00000084734	rs1260326-C	missense_variant	missense	0.589	6e-07	6.22185		NR	Genome-wide genotyping array	(T/C)	C	0.2933	0	1	1	27508073	4676					TRUE	NA values (p, OR/Beta, traits)
rs8108623	rs12608504	BMI-adjusted waist-hip ratio, sex interaction measurement, age at assessment	2018-07-24	26426971	43776 European <50 50526 European <50 69944 European >50 88129 European >50		19p13.11	19	18278325	NR	IQCN - JUND	ENSG00000130518	ENSG00000130522		rs12608504-A	upstream_gene_variant		0.357007	5e-07	6.30103			Genome-wide genotyping array, Targeted genotyping array [Metabochip, CardioMetabochip]	(A/G)	A	0.3053	-19384	0.9067	0.7426	18278325	252575					TRUE	NA values (p, OR/Beta, traits)
rs8108623	rs12608504	smoking behavior, BMI-adjusted waist circumference	2017-08-10	28443625	97400 European 63892 European 5829 European 10500 African American/AfroCaribbean 2706 African American/AfroCaribbean 1030 Indian Asian 7648 Indian Asian 1793 Fiino 2944 Hispanic/Latino 1764 Hispanic/Latino	21,496 European ancestry women, 24,385 European ancestry men, 118,364 European ancestry individuals, 2,326 African American/Afro-Caribbean ancestry women, 855 African American/Afro-Caribbean ancestry men	19p13.11	19	18278325	JUND	IQCN - JUND	ENSG00000130518	ENSG00000130522		rs12608504-A	upstream_gene_variant		0.3589	2e-07	6.69897			Genome-wide genotyping array	(A/G)	A	0.3053	-19384	0.9067	0.7426	18278325	195506					TRUE	NA values (p, OR/Beta, traits)
rs8108623	rs12608504	smoking behavior, BMI-adjusted waist-hip ratio	2017-08-10	28443625	95362 European 62085 European 5829 European 10500 African American/AfroCaribbean 2706 African American/AfroCaribbean 1030 Indian Asian 7648 Indian Asian 1793 Fiino 2944 Hispanic/Latino 1764 Hispanic/Latino	21,496 European ancestry women, 24,385 European ancestry men, 118,364 European ancestry individuals, 2,326 African American/Afro-Caribbean ancestry women, 855 African American/Afro-Caribbean ancestry men	19p13.11	19	18278325	JUND	IQCN - JUND	ENSG00000130518	ENSG00000130522		rs12608504-A	upstream_gene_variant		0.3583	2e-06	5.69897			Genome-wide genotyping array	(A/G)	A	0.3053	-19384	0.9067	0.7426	18278325	191661					TRUE	NA values (p, OR/Beta, traits)
rs8108623	rs12608504	waist-hip ratio	2019-09-22	30575882	663598 European		19p13.11	19	18278325	NR	IQCN - JUND	ENSG00000130518	ENSG00000130522		rs12608504-A	upstream_gene_variant		0.36	5e-08	7.30103			Genome-wide genotyping array	(A/G)	A	0.3053	-19384	0.9067	0.7426	18278325	663598					TRUE	NA values (p, OR/Beta, traits)
rs8108623	rs12608504	smoking behavior, BMI-adjusted waist-hip ratio	2017-08-10	28443625	95362 European 62085 European 5829 European 10500 African American/AfroCaribbean 2706 African American/AfroCaribbean 1030 Indian Asian 7648 Indian Asian 1793 Fiino 2944 Hispanic/Latino 1764 Hispanic/Latino	21,496 European ancestry women, 24,385 European ancestry men, 118,364 European ancestry individuals, 2,326 African American/Afro-Caribbean ancestry women, 855 African American/Afro-Caribbean ancestry men	19p13.11	19	18278325	JUND	IQCN - JUND	ENSG00000130518	ENSG00000130522		rs12608504-A	upstream_gene_variant		0.362	2e-08	7.69897			Genome-wide genotyping array	(A/G)	A	0.3053	-19384	0.9067	0.7426	18278325	191661					TRUE	NA values (p, OR/Beta, traits)
rs12614953	rs12614953	red blood cell density measurement	2020-09-21	32888493	727624 African American AfroCaribbean African European East Asian Hispanic Latin American South Asian		2p21	2	43194322	NR	LINC02580 - ZFP36L2	ENSG00000230587	ENSG00000152518		rs12614953-C	intergenic_variant		0.541132	5e-22	21.301			Genome-wide genotyping array	(T/C)	C	0.4992	0	1	1	43194322	727624					TRUE	NA values (p, OR/Beta, traits)
rs12614953	rs12614953	hematocrit	2020-09-21	32888493	737823 African American AfroCaribbean African European East Asian Hispanic Latin American South Asian		2p21	2	43194322	NR	LINC02580 - ZFP36L2	ENSG00000230587	ENSG00000152518		rs12614953-C	intergenic_variant		0.538112	2e-24	23.699			Genome-wide genotyping array	(T/C)	C	0.4992	0	1	1	43194322	737823					TRUE	NA values (p, OR/Beta, traits)
rs12614953	rs12614953	body height	2019-05-21	30595370	458000 European		2p21	2	43194322		LINC02580 - ZFP36L2	ENSG00000230587	ENSG00000152518		rs12614953-?	intergenic_variant		NR	3e-10	9.52288			Genome-wide genotyping array	(T/C)	?	0.4992	0	1	1	43194322	458000					TRUE	NA values (p, OR/Beta, traits)
rs12152266	rs12632559	Cleft palate, cleft lip	2021-11-19	34242216	300 Asian 299 European 89 Latin American 6 875 Asian 679 European 508 Latin American 15 273 Asian 296 European 28 Latin American 14		3q29	3	197076776		DLG1			ENSG00000075711	rs12632559-C	intron_variant		0.42	5e-07	6.30103			Genome-wide genotyping array	(T/C)	C	0.2526	-107714	0.9893	0.9653	197076776	3382					TRUE	NA values (p, OR/Beta, traits)
rs61482805	rs12684650	vital capacity	2019-02-08	30595370	372000 European		9q34.3	9	136218808		QSOX2			ENSG00000165661	rs12684650-?	splice_region_variant	synonymous	NR	1e-26	26			Genome-wide genotyping array	(C/T)	?	0.1532	8337	0.9722	0.6733	136218808	372000					TRUE	NA values (p, OR/Beta, traits)
rs2469953	rs12693982	systolic blood pressure	2019-02-08	30595370	422000 European		2q33.2	2	203220912		NBEAL1			ENSG00000144426	rs12693982-?	3_prime_UTR_variant		NR	5e-13	12.301			Genome-wide genotyping array	(C/T)	?	0.401	-236663	0.9124	0.8249	203220912	422000					TRUE	NA values (p, OR/Beta, traits)
rs2469953	rs12693982	mean corpuscular hemoglobin	2019-02-08	30595370	443000 European		2q33.2	2	203220912		NBEAL1			ENSG00000144426	rs12693982-?	3_prime_UTR_variant		NR	1e-08	8			Genome-wide genotyping array	(C/T)	?	0.401	-236663	0.9124	0.8249	203220912	443000					TRUE	NA values (p, OR/Beta, traits)
rs4962691	rs12764880	cortical surface area measurement	2021-12-15	34560273	35657 White British		10q26.13	10	124797874	NR	EEF1AKMT2 - ABRAXAS2	ENSG00000203791	ENSG00000165660		rs12764880-T	intergenic_variant		0.4308	1e-17	17			Genome-wide genotyping array	(T/C)	T	0.4846	62306	0.9532	0.7813	124797874	35657					TRUE	NA values (p, OR/Beta, traits)
rs1042752	rs12803281	erythrocyte count	2019-02-08	30595370	445000 European		11q23.1	11	111349569		MIR4491 - POU2AF1	ENSG00000264032	ENSG00000110777		rs12803281-?	TF_binding_site_variant		NR	2e-13	12.699			Genome-wide genotyping array	(C/T)	?	0.2825	-2817	0.9961	0.9912	111349569	445000					TRUE	NA values (p, OR/Beta, traits)
rs12826808	rs12826808	creatinine measurement, glomerular filtration rate	2017-07-06	28452372	110517 European		12p12.3	12	15170446	RERG	RERG			ENSG00000134533	rs12826808-?	intron_variant		NR	1e-07	7			Genome-wide genotyping array	(A/T)	?	0.3069	0	1	1	15170446	110517					TRUE	NA values (p, OR/Beta, traits)
rs9920185	rs12907914	cardiac hypertrophy	2011-03-28	21348951	851 Old Order Amish		15q14	15	39023157	C15orf54	LINC02694			ENSG00000175779	rs12907914-?	intron_variant		NR	1e-06	6			Genome-wide genotyping array	(G/C)	?	0.2897	41783	0.8881	0.7151	39023157	851					TRUE	NA values (p, OR/Beta, traits)
rs12922822	rs12917707	glomerular filtration rate	2022-04-01	34899825	460858 European		16p12.3	16	20356368		UMOD - PDILT	ENSG00000169344	ENSG00000169340		rs12917707-?	intergenic_variant		NR	8e-162	161.097			Genome-wide genotyping array	(G/T)	?	0.0982	45	0.9977	0.9933	20356368	460858					TRUE	NA values (p, OR/Beta, traits)
rs34882080	rs12917707	glomerular filtration rate	2022-04-01	34899825	460858 European		16p12.3	16	20356368		UMOD - PDILT	ENSG00000169344	ENSG00000169340		rs12917707-?	intergenic_variant		NR	8e-162	161.097			Genome-wide genotyping array	(G/T)	?	0.0982	6249	0.9954	0.7768	20356368	460858					TRUE	NA values (p, OR/Beta, traits)
rs12922822	rs12917707	creatinine measurement, chronic kidney disease	2010-05-05	20383146	Up 67093 European	Up to 22,982 European ancestry individuals	16p12.3	16	20356368	UMOD, ACSM5, GP2, PDILT	UMOD - PDILT	ENSG00000169344	ENSG00000169340		rs12917707-T	intergenic_variant		0.18	1e-20	20			Genome-wide genotyping array	(G/T)	T	0.0982	45	0.9977	0.9933	20356368	67093					TRUE	NA values (p, OR/Beta, traits)
rs34882080	rs12917707	creatinine measurement, chronic kidney disease	2010-05-05	20383146	Up 67093 European	Up to 22,982 European ancestry individuals	16p12.3	16	20356368	UMOD, ACSM5, GP2, PDILT	UMOD - PDILT	ENSG00000169344	ENSG00000169340		rs12917707-T	intergenic_variant		0.18	1e-20	20			Genome-wide genotyping array	(G/T)	T	0.0982	6249	0.9954	0.7768	20356368	67093					TRUE	NA values (p, OR/Beta, traits)
rs12922822	rs12917707	creatinine measurement	2022-04-01	34899825	460858 European		16p12.3	16	20356368		UMOD - PDILT	ENSG00000169344	ENSG00000169340		rs12917707-?	intergenic_variant		NR	2e-115	114.699			Genome-wide genotyping array	(G/T)	?	0.0982	45	0.9977	0.9933	20356368	460858					TRUE	NA values (p, OR/Beta, traits)
rs34882080	rs12917707	creatinine measurement	2022-04-01	34899825	460858 European		16p12.3	16	20356368		UMOD - PDILT	ENSG00000169344	ENSG00000169340		rs12917707-?	intergenic_variant		NR	2e-115	114.699			Genome-wide genotyping array	(G/T)	?	0.0982	6249	0.9954	0.7768	20356368	460858					TRUE	NA values (p, OR/Beta, traits)
rs9932625	rs12935539	glomerular filtration rate	2019-03-19	30604766	134070 European 143658 East Asian 26344 Hispanic Latino 8224 African American		16q12.1	16	51721080	SALL1	RN7SKP142 - LINC01571	ENSG00000223168	ENSG00000260057		rs12935539-?	intergenic_variant		NR	2e-14	13.699			Genome-wide genotyping array	(T/C)	?	0.2762	19245	0.9098	0.7871	51721080	312296					TRUE	NA values (p, OR/Beta, traits)
rs12935539	rs12935539	glomerular filtration rate	2019-03-19	30604766	134070 European 143658 East Asian 26344 Hispanic Latino 8224 African American		16q12.1	16	51721080	SALL1	RN7SKP142 - LINC01571	ENSG00000223168	ENSG00000260057		rs12935539-?	intergenic_variant		NR	2e-14	13.699			Genome-wide genotyping array	(T/C)	?	0.2762	0	1	1	51721080	312296					TRUE	NA values (p, OR/Beta, traits)
rs12950549	rs12942547	inflammatory bowel disease	2017-02-10	27569725	1505 Korean 4041 Korean	1,989 Korean ancestry cases, 3,491 Korean ancestry controls	17q21.2	17	42375526	STAT3, STAT5B, STAT5A	STAT3			ENSG00000168610	rs12942547-G	intron_variant		0.33	2e-09	8.69897			Genome-wide genotyping array	(A/G)	G	0.4095	30950	0.992	0.8747	42375526	5546					TRUE	NA values (p, OR/Beta, traits)
rs12950549	rs12942547	Crohn's disease	2017-06-02	28067908	12194 European 28072 European		17q21.2	17	42375526	NAGLU, STAT5A, PTRF, STAT5B, STAT3, ATP6V0A1	STAT3			ENSG00000168610	rs12942547-?	intron_variant			2e-11	10.699			Genome-wide genotyping array	(A/G)	?	0.4095	30950	0.992	0.8747	42375526	40266					TRUE	NA values (p, OR/Beta, traits)
rs12950549	rs12942547	ankylosing spondylitis, psoriasis, ulcerative colitis, Crohn's disease, sclerosing cholangitis	2018-04-26	26974007	8726 European 19085 European ‚Äôs 6530 European 3408 European 14513 European 34213 European		17q21.2	17	42375526	STAT3	STAT3			ENSG00000168610	rs12942547-?	intron_variant		NR	2e-15	14.699			Targeted genotyping array [ImmunoChip]	(A/G)	?	0.4095	30950	0.992	0.8747	42375526	86475					TRUE	NA values (p, OR/Beta, traits)
rs12950549	rs12942547	ulcerative colitis	2017-06-02	28067908	12366 European 33609 European		17q21.2	17	42375526	NAGLU, STAT5A, PTRF, STAT5B, STAT3, ATP6V0A1	STAT3			ENSG00000168610	rs12942547-?	intron_variant			1e-10	10			Genome-wide genotyping array	(A/G)	?	0.4095	30950	0.992	0.8747	42375526	45975					TRUE	NA values (p, OR/Beta, traits)
rs12950549	rs12942547	inflammatory bowel disease	2017-06-02	28067908	25042 European 34915 European		17q21.2	17	42375526	NAGLU, STAT5A, PTRF, STAT5B, STAT3, ATP6V0A1	STAT3			ENSG00000168610	rs12942547-?	intron_variant			2e-17	16.699			Genome-wide genotyping array	(A/G)	?	0.4095	30950	0.992	0.8747	42375526	59957					TRUE	NA values (p, OR/Beta, traits)
rs35915570	rs12951079	aspartate aminotransferase measurement, serum alanine aminotransferase measurement, low density lipoprotein triglyceride measurement, body fat percentage, high density lipoprotein cholesterol measurement, sex hormone-binding globulin measurement	2021-10-18	33980691	389354 European		17q12	17	36576629		GGNBP2, GGNBP2			ENSG00000278311, ENSG00000275099	rs12951079-G	intron_variant		0.58	3e-09	8.52288			Genome-wide genotyping array	(G/A)	G	0.3179	22702	0.9755	0.7744	36576629	389354					TRUE	NA values (p, OR/Beta, traits)
rs8108623	rs12973608	lymphocyte:monocyte ratio	2021-12-13	34469753	234184 European	100,284 European ancestry individuals	19p13.11	19	18287220		RPL39P38 - LSM4	ENSG00000241464	ENSG00000130520		rs12973608-A	regulatory_region_variant		0.366	5e-31	30.301			Genome-wide genotyping array	(A/C)	A	0.3149	-10489	0.868	0.7119	18287220	234184					TRUE	NA values (p, OR/Beta, traits)
rs243067	rs12997266	cortical surface area measurement, neuroimaging measurement	2020-10-23	32665545	26502 European		2p16.1	2	60422008	STIL, CMPK1, FOXE3, FOXD2	MIR4432HG			ENSG00000228590	rs12997266-?	intron_variant			3e-10	9.52288			Genome-wide genotyping array	(G/A)	?	0.2658	27500	0.9236	0.7386	60422008	26502					TRUE	NA values (p, OR/Beta, traits)
rs243067	rs12997266	brain measurement, neuroimaging measurement	2020-10-23	32665545	26502 European		2p16.1	2	60422008	BCL11A	MIR4432HG			ENSG00000228590	rs12997266-?	intron_variant			2e-16	15.699			Genome-wide genotyping array	(G/A)	?	0.2658	27500	0.9236	0.7386	60422008	26502					TRUE	NA values (p, OR/Beta, traits)
rs243067	rs12997266	brain measurement, neuroimaging measurement	2020-10-23	32665545	26502 European		2p16.1	2	60422008	DAB1	MIR4432HG			ENSG00000228590	rs12997266-?	intron_variant			1e-09	9			Genome-wide genotyping array	(G/A)	?	0.2658	27500	0.9236	0.7386	60422008	26502					TRUE	NA values (p, OR/Beta, traits)
rs243067	rs12997266	cortical thickness, neuroimaging measurement	2020-10-23	32665545	26502 European		2p16.1	2	60422008	AKR1A1, NASP, CCDC17, GPBP1L1, TMEM69, IPP, MAST2, PIK3R3	MIR4432HG			ENSG00000228590	rs12997266-?	intron_variant			1e-10	10			Genome-wide genotyping array	(G/A)	?	0.2658	27500	0.9236	0.7386	60422008	26502					TRUE	NA values (p, OR/Beta, traits)
rs11676298	rs13017230	platelet count	2020-09-21	32888493	721201 African American AfroCaribbean African European East Asian Hispanic Latin American South Asian		2q36.3	2	226407124	NR					rs13017230-A	intergenic_variant		0.156601	6e-42	41.2218			Genome-wide genotyping array	(G/A)	A	0.0984	-19891	0.9977	0.8108	226407124	721201					TRUE	NA values (p, OR/Beta, traits)
rs243067	rs13027161	mean corpuscular volume	2017-05-11	28017375	29946 European 6150 African American 15074 East Asian .	16,389 individuals of European and African American ancestry.	2p16.1	2	60380593	BCL11A	MIR4432HG			ENSG00000228590	rs13027161-?	intron_variant		NR	3e-12	11.5229			Genome-wide genotyping array	(T/C)	?	0.1667	-13915	0.9953	0.6325	60380593	51170					TRUE	NA values (p, OR/Beta, traits)
rs243067	rs13028240	balding measurement	2019-02-06	30595370	208000 European		2p16.1	2	60414194		MIR4432HG			ENSG00000228590	rs13028240-?	intron_variant		NR	6e-15	14.2218			Genome-wide genotyping array	(G/A)	?	0.1813	19686	0.9696	0.6644	60414194	208000					TRUE	NA values (p, OR/Beta, traits)
rs2469953	rs13028366	body mass index	2020-04-17	31669095	457822 European		2q33.2	2	203294430	NR	CYP20A1			ENSG00000119004	rs13028366-?	intron_variant		NR	6e-09	8.22185			Genome-wide genotyping array	(G/A)	?	0.3962	-163145	0.924	0.8293	203294430	457822					TRUE	NA values (p, OR/Beta, traits)
rs13026220	rs13031064	basophil count	2020-09-21	32888493	577663 African American AfroCaribbean African European East Asian Hispanic Latin American South Asian		2q23.1	2	147984409	NR	ORC4			ENSG00000115947	rs13031064-C	intron_variant		0.328454	2e-22	21.699			Genome-wide genotyping array	(T/C)	C	0.3572	155519	0.9968	0.7501	147984409	577663					TRUE	NA values (p, OR/Beta, traits)
rs950965	rs13033745	eosinophil count	2020-09-21	32888493	583850 African American AfroCaribbean African European East Asian Hispanic Latin American South Asian		2p14	2	66433271	NR	MEIS1-AS3			ENSG00000226819	rs13033745-T	intron_variant		0.6402	3e-10	9.52288			Genome-wide genotyping array	(G/T)	T	0.3688	-7906	0.9554	0.673	66433271	583850					TRUE	NA values (p, OR/Beta, traits)
rs950965	rs13033745	eosinophil count	2019-02-08	30595370	440000 European		2p14	2	66433271		MEIS1-AS3			ENSG00000226819	rs13033745-?	intron_variant		NR	1e-08	8			Genome-wide genotyping array	(G/T)	?	0.3688	-7906	0.9554	0.673	66433271	440000					TRUE	NA values (p, OR/Beta, traits)
rs950965	rs13033745	leukocyte count	2019-02-08	30595370	444000 European		2p14	2	66433271		MEIS1-AS3			ENSG00000226819	rs13033745-?	intron_variant		NR	5e-11	10.301			Genome-wide genotyping array	(G/T)	?	0.3688	-7906	0.9554	0.673	66433271	444000					TRUE	NA values (p, OR/Beta, traits)
rs950965	rs13033745	myeloid white cell count	2020-09-21	32888493	746667 African American AfroCaribbean African European East Asian Hispanic Latin American South Asian		2p14	2	66433271	NR	MEIS1-AS3			ENSG00000226819	rs13033745-T	intron_variant		0.619078	3e-20	19.5229			Genome-wide genotyping array	(G/T)	T	0.3688	-7906	0.9554	0.673	66433271	746667					TRUE	NA values (p, OR/Beta, traits)
rs11673381	rs13041	waist-hip ratio	2019-02-08	30595370	458000 European		19p13.3	19	4502270		PLIN4			ENSG00000167676	rs13041-?	3_prime_UTR_variant		NR	2e-08	7.69897			Genome-wide genotyping array	(C/T)	?	0.3838	-4014	0.8095	0.6283	4502270	458000					TRUE	NA values (p, OR/Beta, traits)
rs11673381	rs13041	BMI-adjusted waist-hip ratio	2020-04-17	31669095	457690 European		19p13.3	19	4502270	NR	PLIN4			ENSG00000167676	rs13041-?	3_prime_UTR_variant		NR	5e-10	9.30103			Genome-wide genotyping array	(C/T)	?	0.3838	-4014	0.8095	0.6283	4502270	457690					TRUE	NA values (p, OR/Beta, traits)
rs5750561	rs13056506	Abnormality of refraction	2020-05-28	32231278	542934 European		22q13.1	22	38184910	CARD10, PLA2G6, MAFF, TMEM184B	PLA2G6			ENSG00000184381	rs13056506-?	intron_variant			2e-13	12.699			Genome-wide genotyping array	(G/T)	?	0.4571	-14343	0.8221	0.6003	38184910	542934					TRUE	NA values (p, OR/Beta, traits)
rs12152266	rs13070996	heel bone mineral density	2019-02-08	30595370	446000 European		3q29	3	197179203		DLG1			ENSG00000075711	rs13070996-?	intron_variant		NR	1e-13	13			Genome-wide genotyping array	(G/T)	?	0.3446	-5287	1	0.6338	197179203	446000					TRUE	NA values (p, OR/Beta, traits)
rs6440003	rs13077048	asthma	2020-06-04	32296059	84492 European 2149 African American 606 Hispanic 1239 Japanese 437036 European 6055 African American 792 Hispanic 3976 Japanese	NR	3q23	3	141388112	ZBTB38	ZBTB38			ENSG00000177311	rs13077048-T	non_coding_transcript_exon_variant		0.43	1e-12	12			Genome-wide genotyping array	(A/T)	T	0.4211	12745	0.9759	0.6733	141388112	536345					TRUE	NA values (p, OR/Beta, traits)
rs13081203	rs13081203	glomerular filtration rate	2019-03-19	30604766	134070 European 143658 East Asian 26344 Hispanic Latino 8224 African American		3q27.2	3	185604855	ETV5, KNG1	SENP2			ENSG00000163904	rs13081203-?	intron_variant		NR	2e-10	9.69897			Genome-wide genotyping array	(G/A)	?	0.4163	0	1	1	185604855	312296					TRUE	NA values (p, OR/Beta, traits)
rs56065557	rs13081203	glomerular filtration rate	2019-03-19	30604766	134070 European 143658 East Asian 26344 Hispanic Latino 8224 African American		3q27.2	3	185604855	ETV5, KNG1	SENP2			ENSG00000163904	rs13081203-?	intron_variant		NR	2e-10	9.69897			Genome-wide genotyping array	(G/A)	?	0.4163	-31573	0.9131	0.7341	185604855	312296					TRUE	NA values (p, OR/Beta, traits)
rs13081203	rs13081203	seborrheic dermatitis	2018-05-30	29203360	609 European 3441 European		3q27.2	3	185604855	SENP2	SENP2			ENSG00000163904	rs13081203-?	intron_variant		NR	4e-06	5.39794			Genome-wide genotyping array	(G/A)	?	0.4163	0	1	1	185604855	4050					TRUE	NA values (p, OR/Beta, traits)
rs56065557	rs13081203	seborrheic dermatitis	2018-05-30	29203360	609 European 3441 European		3q27.2	3	185604855	SENP2	SENP2			ENSG00000163904	rs13081203-?	intron_variant		NR	4e-06	5.39794			Genome-wide genotyping array	(G/A)	?	0.4163	-31573	0.9131	0.7341	185604855	4050					TRUE	NA values (p, OR/Beta, traits)
rs13108218	rs13108218	triglyceride measurement, alcohol consumption measurement	2019-07-05	30698716	44831 European 3976 African American 1288 Asian 827 Hispanic 11674 European 5894 African American 1203 Asian 1701 Hispanic	71,281 European ancestry regular drinkers, 711 African American or Afro-Caribbean regular drinkers, 35,088 Asian ancestry regular drinkers, 3,742 Hispanic regular drinkers, 36,267 European ancestry non-regular drinkers, 1,317 African American or Afro-Caribbean non-regular drinkers, 6,152 Asian ancestry non-regular drinkers, 2,880 Hispanic non-regular drinkers	4p16.3	4	3442204	HGFAC	HGFAC			ENSG00000109758	rs13108218-G	intron_variant		NR	2e-17	16.699			Genome-wide genotyping array	(A/G)	G	0.4485	0	1	1	3442204	71394					TRUE	NA values (p, OR/Beta, traits)
rs13108218	rs13108218	low density lipoprotein cholesterol measurement, alcohol drinking	2019-07-05	30698716	56505 European 9870 African American 2491 Asian 2528 Hispanic 33388 European 11119 African American 9959 Asian 1466 Hispanic	107,548 European ancestry current drinkers, 2,028 African American or Afro-Caribbean current drinkers, 41,240 Asian ancestry current drinkers, 6,622 Hispanic individuals, 1,984 Brazilian ancestry individuals, 29,438 European ancestry non-drinkers, 2,447 African American or Afro-Caribbean non-drinkers, 67,191 Asian ancestry non-drinkers, 7,092 Hispanic non-drinkers, 1,668 Brazilian ancestry non-drinkers	4p16.3	4	3442204	HGFAC	HGFAC			ENSG00000109758	rs13108218-G	intron_variant		NR	4e-09	8.39794			Genome-wide genotyping array	(A/G)	G	0.4485	0	1	1	3442204	127326					TRUE	NA values (p, OR/Beta, traits)
rs13108218	rs13108218	fibrinogen measurement, factor VII measurement	2022-07-20	35285134	120246 European 27495 European African American		4p16.3	4	3442204		HGFAC			ENSG00000109758	rs13108218-?	intron_variant		NR	2e-12	11.699			Genome-wide genotyping array	(A/G)	?	0.4485	0	1	1	3442204	147741					TRUE	NA values (p, OR/Beta, traits)
rs13108218	rs13108218	body height	2019-05-21	30595370	458000 European		4p16.3	4	3442204		HGFAC			ENSG00000109758	rs13108218-?	intron_variant		NR	3e-37	36.5229			Genome-wide genotyping array	(A/G)	?	0.4485	0	1	1	3442204	458000					TRUE	NA values (p, OR/Beta, traits)
rs13108218	rs13108218	triglyceride measurement, alcohol consumption measurement	2019-07-05	30698716	44831 European 3976 African American 1288 Asian 827 Hispanic 11674 European 5894 African American 1203 Asian 1701 Hispanic	71,281 European ancestry regular drinkers, 711 African American or Afro-Caribbean regular drinkers, 35,088 Asian ancestry regular drinkers, 3,742 Hispanic regular drinkers, 36,267 European ancestry non-regular drinkers, 1,317 African American or Afro-Caribbean non-regular drinkers, 6,152 Asian ancestry non-regular drinkers, 2,880 Hispanic non-regular drinkers	4p16.3	4	3442204	HGFAC	HGFAC			ENSG00000109758	rs13108218-G	intron_variant		NR	6e-15	14.2218			Genome-wide genotyping array	(A/G)	G	0.4485	0	1	1	3442204	71394					TRUE	NA values (p, OR/Beta, traits)
rs13108218	rs13108218	triglyceride measurement, alcohol drinking	2019-07-05	30698716	56505 European 9870 African American 2491 Asian 2528 Hispanic 33388 European 11119 African American 9959 Asian 1466 Hispanic	107,548 European ancestry current drinkers, 2,028 African American or Afro-Caribbean current drinkers, 41,240 Asian ancestry current drinkers, 6,622 Hispanic individuals, 1,984 Brazilian ancestry individuals, 29,438 European ancestry non-drinkers, 2,447 African American or Afro-Caribbean non-drinkers, 67,191 Asian ancestry non-drinkers, 7,092 Hispanic non-drinkers, 1,668 Brazilian ancestry non-drinkers	4p16.3	4	3442204	HGFAC	HGFAC			ENSG00000109758	rs13108218-G	intron_variant		NR	8e-19	18.0969			Genome-wide genotyping array	(A/G)	G	0.4485	0	1	1	3442204	127326					TRUE	NA values (p, OR/Beta, traits)
rs13108218	rs13108218	cardiovascular disease	2019-02-08	30595370	459000 European		4p16.3	4	3442204		HGFAC			ENSG00000109758	rs13108218-?	intron_variant		NR	8e-12	11.0969			Genome-wide genotyping array	(A/G)	?	0.4485	0	1	1	3442204	459000					TRUE	NA values (p, OR/Beta, traits)
rs13108218	rs13108218	triglyceride measurement, alcohol drinking	2019-07-05	30698716	56505 European 9870 African American 2491 Asian 2528 Hispanic 33388 European 11119 African American 9959 Asian 1466 Hispanic	107,548 European ancestry current drinkers, 2,028 African American or Afro-Caribbean current drinkers, 41,240 Asian ancestry current drinkers, 6,622 Hispanic individuals, 1,984 Brazilian ancestry individuals, 29,438 European ancestry non-drinkers, 2,447 African American or Afro-Caribbean non-drinkers, 67,191 Asian ancestry non-drinkers, 7,092 Hispanic non-drinkers, 1,668 Brazilian ancestry non-drinkers	4p16.3	4	3442204	HGFAC	HGFAC			ENSG00000109758	rs13108218-G	intron_variant		NR	5e-28	27.301			Genome-wide genotyping array	(A/G)	G	0.4485	0	1	1	3442204	127326					TRUE	NA values (p, OR/Beta, traits)
rs13108218	rs13108218	systolic blood pressure	2019-02-08	30595370	422000 European		4p16.3	4	3442204		HGFAC			ENSG00000109758	rs13108218-?	intron_variant		NR	4e-09	8.39794			Genome-wide genotyping array	(A/G)	?	0.4485	0	1	1	3442204	422000					TRUE	NA values (p, OR/Beta, traits)
rs13108218	rs13108218	triglyceride measurement, alcohol consumption measurement	2019-07-05	30698716	44831 European 3976 African American 1288 Asian 827 Hispanic 11674 European 5894 African American 1203 Asian 1701 Hispanic	71,281 European ancestry regular drinkers, 711 African American or Afro-Caribbean regular drinkers, 35,088 Asian ancestry regular drinkers, 3,742 Hispanic regular drinkers, 36,267 European ancestry non-regular drinkers, 1,317 African American or Afro-Caribbean non-regular drinkers, 6,152 Asian ancestry non-regular drinkers, 2,880 Hispanic non-regular drinkers	4p16.3	4	3442204	HGFAC	HGFAC			ENSG00000109758	rs13108218-G	intron_variant		NR	8e-29	28.0969			Genome-wide genotyping array	(A/G)	G	0.4485	0	1	1	3442204	71394					TRUE	NA values (p, OR/Beta, traits)
rs13108218	rs13108218	low density lipoprotein cholesterol measurement, alcohol drinking	2019-07-05	30698716	56505 European 9870 African American 2491 Asian 2528 Hispanic 33388 European 11119 African American 9959 Asian 1466 Hispanic	107,548 European ancestry current drinkers, 2,028 African American or Afro-Caribbean current drinkers, 41,240 Asian ancestry current drinkers, 6,622 Hispanic individuals, 1,984 Brazilian ancestry individuals, 29,438 European ancestry non-drinkers, 2,447 African American or Afro-Caribbean non-drinkers, 67,191 Asian ancestry non-drinkers, 7,092 Hispanic non-drinkers, 1,668 Brazilian ancestry non-drinkers	4p16.3	4	3442204	HGFAC	HGFAC			ENSG00000109758	rs13108218-G	intron_variant		NR	8e-10	9.09691			Genome-wide genotyping array	(A/G)	G	0.4485	0	1	1	3442204	127326					TRUE	NA values (p, OR/Beta, traits)
rs13108218	rs13108218	venous thromboembolism, fibrinogen measurement	2022-07-20	35285134	120246 European 30234 European African American 172122 European African American		4p16.3	4	3442204		HGFAC			ENSG00000109758	rs13108218-?	intron_variant		NR	2e-12	11.699			Genome-wide genotyping array	(A/G)	?	0.4485	0	1	1	3442204	322602					TRUE	NA values (p, OR/Beta, traits)
rs13108218	rs13108218	platelet count	2021-12-13	34469753	235256 European	100,764 European ancestry individuals	4p16.3	4	3442204		HGFAC			ENSG00000109758	rs13108218-A	intron_variant		0.383	2e-12	11.699			Genome-wide genotyping array	(A/G)	A	0.4485	0	1	1	3442204	235256					TRUE	NA values (p, OR/Beta, traits)
rs13108218	rs13108218	triglyceride measurement, alcohol drinking	2019-07-05	30698716	56505 European 9870 African American 2491 Asian 2528 Hispanic 33388 European 11119 African American 9959 Asian 1466 Hispanic	107,548 European ancestry current drinkers, 2,028 African American or Afro-Caribbean current drinkers, 41,240 Asian ancestry current drinkers, 6,622 Hispanic individuals, 1,984 Brazilian ancestry individuals, 29,438 European ancestry non-drinkers, 2,447 African American or Afro-Caribbean non-drinkers, 67,191 Asian ancestry non-drinkers, 7,092 Hispanic non-drinkers, 1,668 Brazilian ancestry non-drinkers	4p16.3	4	3442204	HGFAC	HGFAC			ENSG00000109758	rs13108218-G	intron_variant		NR	2e-12	11.699			Genome-wide genotyping array	(A/G)	G	0.4485	0	1	1	3442204	127326					TRUE	NA values (p, OR/Beta, traits)
rs13108218	rs13108218	Ischemic stroke, fibrinogen measurement	2022-07-20	35285134	120246 European 60341 European African American East Asian South Asian Asian Latin American 454450 European African American East Asian South Asian Asian Latin American		4p16.3	4	3442204		HGFAC			ENSG00000109758	rs13108218-?	intron_variant		NR	1e-11	11			Genome-wide genotyping array	(A/G)	?	0.4485	0	1	1	3442204	635037					TRUE	NA values (p, OR/Beta, traits)
rs13108218	rs13108218	low density lipoprotein cholesterol measurement, alcohol consumption measurement	2019-07-05	30698716	44831 European 3976 African American 1288 Asian 827 Hispanic 11674 European 5894 African American 1203 Asian 1701 Hispanic	71,281 European ancestry regular drinkers, 711 African American or Afro-Caribbean regular drinkers, 35,088 Asian ancestry regular drinkers, 3,742 Hispanic regular drinkers, 36,267 European ancestry non-regular drinkers, 1,317 African American or Afro-Caribbean non-regular drinkers, 6,152 Asian ancestry non-regular drinkers, 2,880 Hispanic non-regular drinkers	4p16.3	4	3442204	HGFAC	HGFAC			ENSG00000109758	rs13108218-G	intron_variant		NR	6e-09	8.22185			Genome-wide genotyping array	(A/G)	G	0.4485	0	1	1	3442204	71394					TRUE	NA values (p, OR/Beta, traits)
rs13108218	rs13108218	triglyceride measurement, physical activity	2019-03-12	30670697	7294 African American 12832 African American 1352 Asian 3049 Asian 20622 European 51480 European 2166 Hispanic Latin American 3486 Hispanic Latin American	580 African American inactive individuals, 1,540 African American active individuals, 1,217 South African Black ancestry inactive individuals, 389 South African Black ancestry active individuals, 765 East Asian ancestry inactive individuals, 1,814 East Asian ancestry active individuals, 724 South Asian ancestry inactive individuals, 1,424 South Asian ancestry active individuals, 32,456 European ancestry inactive individuals, 49,510 European ancestry active individuals, 2,619 Hispanic inactive individuals, 8,803 Hispanic active individuals	4p16.3	4	3442204	NR	HGFAC			ENSG00000109758	rs13108218-A	intron_variant		0.3852	3e-16	15.5229			Genome-wide genotyping array	(A/G)	A	0.4485	0	1	1	3442204	102281					TRUE	NA values (p, OR/Beta, traits)
rs13108218	rs13108218	low density lipoprotein cholesterol measurement, alcohol consumption measurement	2019-07-05	30698716	44831 European 3976 African American 1288 Asian 827 Hispanic 11674 European 5894 African American 1203 Asian 1701 Hispanic	71,281 European ancestry regular drinkers, 711 African American or Afro-Caribbean regular drinkers, 35,088 Asian ancestry regular drinkers, 3,742 Hispanic regular drinkers, 36,267 European ancestry non-regular drinkers, 1,317 African American or Afro-Caribbean non-regular drinkers, 6,152 Asian ancestry non-regular drinkers, 2,880 Hispanic non-regular drinkers	4p16.3	4	3442204	HGFAC	HGFAC			ENSG00000109758	rs13108218-G	intron_variant		NR	4e-08	7.39794			Genome-wide genotyping array	(A/G)	G	0.4485	0	1	1	3442204	71394					TRUE	NA values (p, OR/Beta, traits)
rs12509595	rs13125101	hematocrit	2020-09-21	32888493	737823 African American AfroCaribbean African European East Asian Hispanic Latin American South Asian		4q21.21	4	80253438	NR	PRDM8 - FGF5	ENSG00000152784	ENSG00000138675		rs13125101-A	TF_binding_site_variant		0.296756	3e-32	31.5229			Genome-wide genotyping array	(G/A)	A	0.2324	-7962	0.9862	0.9358	80253438	737823					TRUE	NA values (p, OR/Beta, traits)
rs12509595	rs13125101	erythrocyte count	2019-02-08	30595370	445000 European		4q21.21	4	80253438		PRDM8 - FGF5	ENSG00000152784	ENSG00000138675		rs13125101-?	TF_binding_site_variant		NR	2e-25	24.699			Genome-wide genotyping array	(G/A)	?	0.2324	-7962	0.9862	0.9358	80253438	445000					TRUE	NA values (p, OR/Beta, traits)
rs12509595	rs13125101	cardiovascular disease	2019-02-08	30595370	459000 European		4q21.21	4	80253438		PRDM8 - FGF5	ENSG00000152784	ENSG00000138675		rs13125101-?	TF_binding_site_variant		NR	1e-80	80			Genome-wide genotyping array	(G/A)	?	0.2324	-7962	0.9862	0.9358	80253438	459000					TRUE	NA values (p, OR/Beta, traits)
rs12509595	rs13125101	mean arterial pressure, alcohol drinking	2018-08-29	29912962	91110 European 21416 African American AfroCaribbean 12365 Asian 8470 Hispanic Latin American	237,996 European ancestry drinkers, 2,280 African American drinkers, 54,080 Asian ancestry drinkers, 6,448 Hispanic drinkers, 43,315 European ancestry non-drinkers, 2,761 African ancestry non-drinkers, 86,943 Asian ancestry non-drinkers, 6,923 Hispanic non-drinkers	4q21.21	4	80253438	LOC105377304, FGF5	PRDM8 - FGF5	ENSG00000152784	ENSG00000138675		rs13125101-A	TF_binding_site_variant		0.31	1e-33	33			Genome-wide genotyping array	(G/A)	A	0.2324	-7962	0.9862	0.9358	80253438	133361					TRUE	NA values (p, OR/Beta, traits)
rs12509595	rs13125101	hemoglobin measurement	2020-09-21	32888493	746431 African American AfroCaribbean African European East Asian Hispanic Latin American South Asian		4q21.21	4	80253438	NR	PRDM8 - FGF5	ENSG00000152784	ENSG00000138675		rs13125101-A	TF_binding_site_variant		0.298049	2e-31	30.699			Genome-wide genotyping array	(G/A)	A	0.2324	-7962	0.9862	0.9358	80253438	746431					TRUE	NA values (p, OR/Beta, traits)
rs12509595	rs13125101	systolic blood pressure	2019-02-08	30595370	422000 European		4q21.21	4	80253438		PRDM8 - FGF5	ENSG00000152784	ENSG00000138675		rs13125101-?	TF_binding_site_variant		NR	3e-114	113.523			Genome-wide genotyping array	(G/A)	?	0.2324	-7962	0.9862	0.9358	80253438	422000					TRUE	NA values (p, OR/Beta, traits)
rs28817415	rs13146355	erythrocyte count	2019-02-08	30595370	445000 European		4q21.1	4	76490987		SHROOM3			ENSG00000138771	rs13146355-?	intron_variant		NR	7e-41	40.1549			Genome-wide genotyping array	(G/A)	?	0.2276	10688	0.9988	0.9751	76490987	445000					TRUE	NA values (p, OR/Beta, traits)
rs111449836	rs13146355	erythrocyte count	2019-02-08	30595370	445000 European		4q21.1	4	76490987		SHROOM3			ENSG00000138771	rs13146355-?	intron_variant		NR	7e-41	40.1549			Genome-wide genotyping array	(G/A)	?	0.2276	10688	0.9988	0.9751	76490987	445000					TRUE	NA values (p, OR/Beta, traits)
rs28817415	rs13146355	urea measurement	2022-04-01	34899825	460858 European		4q21.1	4	76490987		SHROOM3			ENSG00000138771	rs13146355-?	intron_variant		NR	9e-142	141.046			Genome-wide genotyping array	(G/A)	?	0.2276	10688	0.9988	0.9751	76490987	460858					TRUE	NA values (p, OR/Beta, traits)
rs111449836	rs13146355	urea measurement	2022-04-01	34899825	460858 European		4q21.1	4	76490987		SHROOM3			ENSG00000138771	rs13146355-?	intron_variant		NR	9e-142	141.046			Genome-wide genotyping array	(G/A)	?	0.2276	10688	0.9988	0.9751	76490987	460858					TRUE	NA values (p, OR/Beta, traits)
rs10066990	rs13169378	erythrocyte count	2019-02-08	30595370	445000 European		5p13.2	5	34514869						rs13169378-?	intergenic_variant		NR	3e-14	13.5229			Genome-wide genotyping array	(T/C)	?	0.1779	5149	1	0.6356	34514869	445000					TRUE	NA values (p, OR/Beta, traits)
rs11243145	rs13193887	cortical surface area measurement, neuroimaging measurement	2020-10-23	32665545	26502 European		6p24.3	6	7127965	TANK, PSMD14, TBR1	RREB1			ENSG00000124782	rs13193887-?	intron_variant			1e-08	8			Genome-wide genotyping array	(G/T)	?	0.277	-3238	0.996	0.9851	7127965	26502					TRUE	NA values (p, OR/Beta, traits)
rs9649512	rs13246286	brain measurement, neuroimaging measurement	2020-10-23	32665545	26502 European		7q32.1	7	127900324	SND1, LRRC4	SND1			ENSG00000197157	rs13246286-?	intron_variant			2e-11	10.699			Genome-wide genotyping array	(G/A)	?	0.1228	-26260	0.9981	0.9799	127900324	26502					TRUE	NA values (p, OR/Beta, traits)
rs9649512	rs13246286	systolic blood pressure	2019-02-08	30595370	422000 European		7q32.1	7	127900324		SND1			ENSG00000197157	rs13246286-?	intron_variant		NR	6e-08	7.22185			Genome-wide genotyping array	(G/A)	?	0.1228	-26260	0.9981	0.9799	127900324	422000					TRUE	NA values (p, OR/Beta, traits)
rs41284816	rs1326122	BMI-adjusted waist-hip ratio	2020-04-17	31669095	457690 European		13q14.2	13	50148759	NR	DLEU1			ENSG00000176124	rs1326122-?	intron_variant		NR	2e-10	9.69897			Genome-wide genotyping array	(C/A)	?	0.008	66906	0.9704	0.7994	50148759	457690					TRUE	NA values (p, OR/Beta, traits)
rs132639	rs132644	leukocyte count	2019-02-08	30595370	444000 European		22q12.3	22	36149778		APOL3			ENSG00000128284	rs132644-?	3_prime_UTR_variant		NR	3e-08	7.52288			Genome-wide genotyping array	(T/C)	?	0.2538	1928	0.9881	0.7297	36149778	444000					TRUE	NA values (p, OR/Beta, traits)
rs5750561	rs133019	lymphocyte count	2020-09-21	32888493	643370 African American AfroCaribbean African European East Asian Hispanic Latin American South Asian		22q13.1	22	38177028	NR	PLA2G6			ENSG00000184381	rs133019-G	intron_variant		0.471065	5e-11	10.301			Genome-wide genotyping array	(A/G)	G	0.3954	-22225	0.9875	0.6045	38177028	643370					TRUE	NA values (p, OR/Beta, traits)
rs6546869	rs13410232	hemoglobin measurement	2020-09-21	32888493	746431 African American AfroCaribbean African European East Asian Hispanic Latin American South Asian		2p13.1	2	73644562	NR	ALMS1P1			ENSG00000163016	rs13410232-T	intron_variant		0.17845	2e-10	9.69897			Genome-wide genotyping array	(A/T)	T	0.2169	-24076	0.9937	0.7477	73644562	746431					TRUE	NA values (p, OR/Beta, traits)
rs6440003	rs1344672	BMI-adjusted waist circumference, physical activity measurement	2017-08-18	28448500	2518 African American 85730 European 1773 Fiino 1030 Indian 1457 African American 54792 European 7648 Indian 5527 European	6,244 African American women, 17,531 European ancestry women, 329 African American men, 19,956 European ancestry men	3q23	3	141406863	ZBTB38	ZBTB38			ENSG00000177311	rs1344672-?	intron_variant		0.4497	2e-11	10.699			Genome-wide genotyping array	(C/G)	?	0.4972	31496	0.9782	0.9403	141406863	160475					TRUE	NA values (p, OR/Beta, traits)
rs6440003	rs1344672	hair colour measurement	2019-02-08	30595370	452000 European		3q23	3	141406863		ZBTB38			ENSG00000177311	rs1344672-?	intron_variant		NR	7e-92	91.1549			Genome-wide genotyping array	(C/G)	?	0.4972	31496	0.9782	0.9403	141406863	452000					TRUE	NA values (p, OR/Beta, traits)
rs6440003	rs1344672	BMI-adjusted waist circumference, physical activity measurement	2017-08-18	28448500	2518 African American 85730 European 1773 Fiino 1030 Indian 1457 African American 54792 European 7648 Indian 5527 European	6,244 African American women, 17,531 European ancestry women, 329 African American men, 19,956 European ancestry men	3q23	3	141406863	ZBTB38	ZBTB38			ENSG00000177311	rs1344672-?	intron_variant		0.4372	5e-12	11.301			Genome-wide genotyping array	(C/G)	?	0.4972	31496	0.9782	0.9403	141406863	160475					TRUE	NA values (p, OR/Beta, traits)
rs6440003	rs1344674	smoking behavior, BMI-adjusted waist circumference	2017-08-10	28443625	97400 European 63892 European 5829 European 10500 African American/AfroCaribbean 2706 African American/AfroCaribbean 1030 Indian Asian 7648 Indian Asian 1793 Fiino 2944 Hispanic/Latino 1764 Hispanic/Latino	21,496 European ancestry women, 24,385 European ancestry men, 118,364 European ancestry individuals, 2,326 African American/Afro-Caribbean ancestry women, 855 African American/Afro-Caribbean ancestry men	3q23	3	141406344	ZBTB38	ZBTB38			ENSG00000177311	rs1344674-A	intron_variant		0.5451	1e-14	14			Genome-wide genotyping array	(A/G)	A	0.4944	30977	0.9671	0.9294	141406344	195506					TRUE	NA values (p, OR/Beta, traits)
rs6440003	rs1344674	smoking behavior, BMI-adjusted waist circumference	2017-08-10	28443625	97400 European 63892 European 5829 European 10500 African American/AfroCaribbean 2706 African American/AfroCaribbean 1030 Indian Asian 7648 Indian Asian 1793 Fiino 2944 Hispanic/Latino 1764 Hispanic/Latino	21,496 European ancestry women, 24,385 European ancestry men, 118,364 European ancestry individuals, 2,326 African American/Afro-Caribbean ancestry women, 855 African American/Afro-Caribbean ancestry men	3q23	3	141406344	ZBTB38	ZBTB38			ENSG00000177311	rs1344674-A	intron_variant		0.5451	2e-13	12.699			Genome-wide genotyping array	(A/G)	A	0.4944	30977	0.9671	0.9294	141406344	195506					TRUE	NA values (p, OR/Beta, traits)
rs6440003	rs1346408	body height	2019-05-21	30595370	458000 European		3q23	3	141353447		PXYLP1, ZBTB38			ENSG00000155893, ENSG00000177311	rs1346408-?	intron_variant		NR	1e-300	300			Genome-wide genotyping array	(C/T)	?	0.4896	-21920	0.7861	0.6101	141353447	458000					TRUE	NA values (p, OR/Beta, traits)
rs58117425	rs1371044	brain measurement	2022-03-28	33821002	19670 European		2q22.3	2	144938340		TEX41			ENSG00000226674	rs1371044-?	intron_variant		NR	1e-12	12			Genome-wide genotyping array	(G/A)	?	0.117	14337	0.9961	0.9807	144938340	19670					TRUE	NA values (p, OR/Beta, traits)
rs950965	rs1401444	mean platelet volume	2020-09-21	32888493	484042 African American AfroCaribbean African European East Asian Hispanic Latin American South Asian		2p14	2	66443844	NR	MEIS1, MEIS1-AS2			ENSG00000143995, ENSG00000230749	rs1401444-C	non_coding_transcript_exon_variant		0.354088	7e-36	35.1549			Genome-wide genotyping array	(C/A)	C	0.4455	2667	0.9055	0.8088	66443844	484042					TRUE	NA values (p, OR/Beta, traits)
rs950965	rs1401444	red blood cell density measurement	2020-09-21	32888493	727624 African American AfroCaribbean African European East Asian Hispanic Latin American South Asian		2p14	2	66443844	NR	MEIS1, MEIS1-AS2			ENSG00000143995, ENSG00000230749	rs1401444-A	non_coding_transcript_exon_variant		0.593102	8e-12	11.0969			Genome-wide genotyping array	(C/A)	A	0.4455	2667	0.9055	0.8088	66443844	727624					TRUE	NA values (p, OR/Beta, traits)
rs111449836	rs142647267	glomerular filtration rate	2019-03-19	30604766	134070 European 143658 East Asian 26344 Hispanic Latino 8224 African American		4q21.1	4	76480299	SHROOM3	SHROOM3			ENSG00000138771	rs142647267-?	intron_variant		NR	4e-59	58.3979			Genome-wide genotyping array	(C/T)	?	0.2236	0	1	1	76480299	312296					TRUE	NA values (p, OR/Beta, traits)
rs28817415	rs142647267	glomerular filtration rate	2019-03-19	30604766	134070 European 143658 East Asian 26344 Hispanic Latino 8224 African American		4q21.1	4	76480299	SHROOM3	SHROOM3			ENSG00000138771	rs142647267-?	intron_variant		NR	4e-59	58.3979			Genome-wide genotyping array	(C/T)	?	0.2236	0	1	1	76480299	312296					TRUE	NA values (p, OR/Beta, traits)
rs11641050	rs1437135	response to antineoplastic agent	2021-11-01	34437536	680 Han Chinese Japanese Kenyan Mexican Tuscan Yoruban British Columbian		16q22.1	16	69723925		NQO1			ENSG00000181019	rs1437135-?	intron_variant		NR	9e-07	6.04576			Genome-wide genotyping array	(A/G)	?	0.3113	135724	0.9951	0.8703	69723925	680					TRUE	NA values (p, OR/Beta, traits)
rs11641050	rs1437135	response to trametinib	2021-11-01	34437536	680 Han Chinese Japanese Kenyan Mexican Tuscan Yoruban British Columbian		16q22.1	16	69723925		NQO1			ENSG00000181019	rs1437135-?	intron_variant		NR	2e-07	6.69897			Genome-wide genotyping array	(A/G)	?	0.3113	135724	0.9951	0.8703	69723925	680					TRUE	NA values (p, OR/Beta, traits)
rs11641050	rs1437135	response to erlotinib	2021-11-01	34437536	680 Han Chinese Japanese Kenyan Mexican Tuscan Yoruban British Columbian		16q22.1	16	69723925		NQO1			ENSG00000181019	rs1437135-?	intron_variant		NR	5e-09	8.30103			Genome-wide genotyping array	(A/G)	?	0.3113	135724	0.9951	0.8703	69723925	680					TRUE	NA values (p, OR/Beta, traits)
rs7017848	rs143870415	cortical thickness	2021-12-15	34560273	35657 White British		8q24.3	8	141202383	NR	DENND3 - SLC45A4	ENSG00000105339	ENSG00000022567		rs143870415-T	downstream_gene_variant		0.4022	5e-17	16.301			Genome-wide genotyping array	(T/C)	T	0.2843	-9892	0.9223	0.74	141202383	35657					TRUE	NA values (p, OR/Beta, traits)
rs62618693	rs145678014	cortical thickness	2021-12-15	34560273	35657 White British		11p13	11	32906232	NR	QSER1			ENSG00000060749	rs145678014-T	intron_variant		0.0439	2e-09	8.69897			Genome-wide genotyping array	(G/T)	T	0.0112	-28714	0.9046	0.774	32906232	35657					TRUE	NA values (p, OR/Beta, traits)
rs62618693	rs145678014	hair colour measurement	2019-02-08	30595370	452000 European		11p13	11	32906232		QSER1			ENSG00000060749	rs145678014-?	intron_variant		NR	3e-12	11.5229			Genome-wide genotyping array	(G/T)	?	0.0112	-28714	0.9046	0.774	32906232	452000					TRUE	NA values (p, OR/Beta, traits)
rs148635648	rs145761614	eosinophil count	2019-02-08	30595370	440000 European		7p12.1	7	50708789		GRB10			ENSG00000106070	rs145761614-?	intron_variant		NR	1e-16	16			Genome-wide genotyping array	(C/T)	?	0.0639	25236	0.9966	0.865	50708789	440000					TRUE	NA values (p, OR/Beta, traits)
rs12509595	rs1458038	smoking status measurement, diastolic blood pressure	2018-09-05	29455858	80552 European 27118 African 13438 Asian 8805 Hispanic	305,513 European ancestry individuals, 7,786 African individuals, 148,932 Asian individuals, 13,533 Hispanic individuals, 4,414 Brazilian individuals	4q21.21	4	80243569	FGF5	PRDM8 - FGF5	ENSG00000152784	ENSG00000138675		rs1458038-?	intergenic_variant			7e-80	79.1549			Genome-wide genotyping array	(C/T)	?	0.2296	-17831	0.9495	0.8812	80243569	129913					TRUE	NA values (p, OR/Beta, traits)
rs12509595	rs1458038	smoking status measurement, systolic blood pressure	2018-09-05	29455858	80552 European 27118 African 13438 Asian 8805 Hispanic	305,513 European ancestry individuals, 7,786 African individuals, 148,932 Asian individuals, 13,533 Hispanic individuals, 4,414 Brazilian individuals	4q21.21	4	80243569	FGF5	PRDM8 - FGF5	ENSG00000152784	ENSG00000138675		rs1458038-?	intergenic_variant		NR	1e-80	80			Genome-wide genotyping array	(C/T)	?	0.2296	-17831	0.9495	0.8812	80243569	129913					TRUE	NA values (p, OR/Beta, traits)
rs7947897	rs1468489	cortical thickness	2021-12-15	34560273	35657 White British		11p15.1	11	17001347	NR	PLEKHA7			ENSG00000166689	rs1468489-T	intron_variant		0.377	3e-14	13.5229			Genome-wide genotyping array	(T/C)	T	0.3079	-5926	0.9968	0.6743	17001347	35657					TRUE	NA values (p, OR/Beta, traits)
rs58117425	rs148912137	facial morphology measurement	2021-12-14	33288918	4680 European	3,566 European ancestry individuals	2q22.3	2	144900736		TEX41			ENSG00000226674	rs148912137-T	intron_variant		0.235699	3e-12	11.5229			Genome-wide genotyping array	(C/T)	T	0.1619	-23267	0.963	0.6286	144900736	4680					TRUE	NA values (p, OR/Beta, traits)
rs243067	rs149801367	cortical thickness	2021-12-15	34560273	35657 White British		2p16.1	2	60420321	NR	MIR4432HG			ENSG00000228590	rs149801367-T	intron_variant		0.426	1e-17	17			Genome-wide genotyping array	(A/T)	T	0.2762	25813	0.9838	0.7951	60420321	35657					TRUE	NA values (p, OR/Beta, traits)
rs1511299	rs1511299	glomerular filtration rate	2019-03-19	30604766	134070 European 143658 East Asian 26344 Hispanic Latino 8224 African American		3q23	3	141997230	TFDP2	TFDP2			ENSG00000114126	rs1511299-?	intron_variant		NR	3e-17	16.5229			Genome-wide genotyping array	(T/C)	?	0.1693	0	1	1	141997230	312296					TRUE	NA values (p, OR/Beta, traits)
rs1913641	rs1515020	hematocrit	2020-09-21	32888493	737823 African American AfroCaribbean African European East Asian Hispanic Latin American South Asian		8q21.13	8	75565355	NR	HNF4G			ENSG00000164749	rs1515020-T	3_prime_UTR_variant		0.472973	3e-18	17.5229			Genome-wide genotyping array	(C/T)	T	0.497	-5649	0.9676	0.8252	75565355	737823					TRUE	NA values (p, OR/Beta, traits)
rs1913641	rs1515020	hemoglobin measurement	2020-09-21	32888493	746431 African American AfroCaribbean African European East Asian Hispanic Latin American South Asian		8q21.13	8	75565355	NR	HNF4G			ENSG00000164749	rs1515020-T	3_prime_UTR_variant		0.471578	8e-15	14.0969			Genome-wide genotyping array	(C/T)	T	0.497	-5649	0.9676	0.8252	75565355	746431					TRUE	NA values (p, OR/Beta, traits)
rs1913641	rs1515020	red blood cell density measurement	2020-09-21	32888493	727624 African American AfroCaribbean African European East Asian Hispanic Latin American South Asian		8q21.13	8	75565355	NR	HNF4G			ENSG00000164749	rs1515020-T	3_prime_UTR_variant		0.471307	3e-13	12.5229			Genome-wide genotyping array	(C/T)	T	0.497	-5649	0.9676	0.8252	75565355	727624					TRUE	NA values (p, OR/Beta, traits)
rs6809651	rs1516725	smoking behavior, body mass index	2017-08-10	28443625	98173 European 64373 European 5829 European 10500 African American/AfroCaribbean 2706 African American/AfroCaribbean 1030 Indian Asian 7648 Indian Asian 1793 Fiino 2944 Hispanic/Latino 1764 Hispanic/Latino	21,496 European ancestry women, 24,385 European ancestry men, 118,364 European ancestry individuals, 2,326 African American/Afro-Caribbean ancestry women, 855 African American/Afro-Caribbean ancestry men	3q27.2	3	186106215	ETV5	DGKG, ETV5			ENSG00000058866, ENSG00000244405	rs1516725-T	intron_variant		0.1363	6e-06	5.22185			Genome-wide genotyping array	(T/C)	T	0.121	9362	0.8849	0.7519	186106215	196760					TRUE	NA values (p, OR/Beta, traits)
rs6809651	rs1516725	smoking behavior, body mass index	2017-08-10	28443625	98173 European 64373 European 5829 European 10500 African American/AfroCaribbean 2706 African American/AfroCaribbean 1030 Indian Asian 7648 Indian Asian 1793 Fiino 2944 Hispanic/Latino 1764 Hispanic/Latino	21,496 European ancestry women, 24,385 European ancestry men, 118,364 European ancestry individuals, 2,326 African American/Afro-Caribbean ancestry women, 855 African American/Afro-Caribbean ancestry men	3q27.2	3	186106215	ETV5	DGKG, ETV5			ENSG00000058866, ENSG00000244405	rs1516725-T	intron_variant		0.1363	3e-16	15.5229			Genome-wide genotyping array	(T/C)	T	0.121	9362	0.8849	0.7519	186106215	196760					TRUE	NA values (p, OR/Beta, traits)
rs6809651	rs1516725	smoking behavior, body mass index	2017-08-10	28443625	98173 European 64373 European 5829 European 10500 African American/AfroCaribbean 2706 African American/AfroCaribbean 1030 Indian Asian 7648 Indian Asian 1793 Fiino 2944 Hispanic/Latino 1764 Hispanic/Latino	21,496 European ancestry women, 24,385 European ancestry men, 118,364 European ancestry individuals, 2,326 African American/Afro-Caribbean ancestry women, 855 African American/Afro-Caribbean ancestry men	3q27.2	3	186106215	ETV5	DGKG, ETV5			ENSG00000058866, ENSG00000244405	rs1516725-T	intron_variant		0.1363	8e-12	11.0969			Genome-wide genotyping array	(T/C)	T	0.121	9362	0.8849	0.7519	186106215	196760					TRUE	NA values (p, OR/Beta, traits)
rs16874052	rs16874052	erythrocyte count	2019-02-08	30595370	445000 European		4p15.2	4	23734900		ERVH-1 - PPARGC1A	ENSG00000251292	ENSG00000109819		rs16874052-?	intron_variant		NR	2e-20	19.699			Genome-wide genotyping array	(A/G)	?	0.0741	0	1	1	23734900	445000					TRUE	NA values (p, OR/Beta, traits)
rs1214761	rs16896398	stroke	2019-01-18	29531354	40585 European 406111 European		6p21.1	6	43294966	SLC22A7, ZNF318	TTBK1 - SLC22A7	ENSG00000146216	ENSG00000137204		rs16896398-?	intergenic_variant		NR	9e-06	5.04576			Genome-wide genotyping array	(A/T)	?	0.4593	-91727	0.9827	0.9196	43294966	446696					TRUE	NA values (p, OR/Beta, traits)
rs1214761	rs16896398	stroke	2018-07-11	29531354	40585 European 406111 European 17369 East Asian 28195 East Asian 2437 South Asian 6707 South Asian 5541 African American 15154 African American 365 Asian 333 Asian 865 Latin American 692 Latin American		6p21.1	6	43294966	SLC22A7, ZNF318	TTBK1 - SLC22A7	ENSG00000146216	ENSG00000137204		rs16896398-?	intergenic_variant		NR	1e-08	8			Genome-wide genotyping array	(A/T)	?	0.4593	-91727	0.9827	0.9196	43294966	524354					TRUE	NA values (p, OR/Beta, traits)
rs1214761	rs16896398	Ischemic stroke	2018-07-11	29531354	34217 European 406111 European 17369 East Asian 28195 East Asian 2437 South Asian 6707 South Asian 5541 African American 15146 African American 222 Asian 333 Asian 555 Latin American 692 Latin American		6p21.1	6	43294966	SLC22A7, ZNF318	TTBK1 - SLC22A7	ENSG00000146216	ENSG00000137204		rs16896398-?	intergenic_variant		NR	2e-06	5.69897			Genome-wide genotyping array	(A/T)	?	0.4593	-91727	0.9827	0.9196	43294966	517525					TRUE	NA values (p, OR/Beta, traits)
rs16930370	rs16930370	neutrophil count	2020-09-21	32888493	627215 African American AfroCaribbean African European East Asian Hispanic Latin American South Asian		12p13.32	12	3278531	NR	TSPAN9			ENSG00000011105	rs16930370-C	synonymous_variant	synonymous	0.171157	7e-14	13.1549			Genome-wide genotyping array	(T/C)	C	0.1727	0	1	1	3278531	627215					TRUE	NA values (p, OR/Beta, traits)
rs16930370	rs16930370	body height	2019-05-21	30595370	458000 European		12p13.32	12	3278531		TSPAN9			ENSG00000011105	rs16930370-?	synonymous_variant	synonymous	NR	3e-17	16.5229			Genome-wide genotyping array	(T/C)	?	0.1727	0	1	1	3278531	458000					TRUE	NA values (p, OR/Beta, traits)
rs16930370	rs16930370	myeloid white cell count	2020-09-21	32888493	746667 African American AfroCaribbean African European East Asian Hispanic Latin American South Asian		12p13.32	12	3278531	NR	TSPAN9			ENSG00000011105	rs16930370-C	synonymous_variant	synonymous	0.168441	1e-10	10			Genome-wide genotyping array	(T/C)	C	0.1727	0	1	1	3278531	746667					TRUE	NA values (p, OR/Beta, traits)
rs16942751	rs16942751	glomerular filtration rate	2019-03-19	30604766	134070 European 143658 East Asian 26344 Hispanic Latino 8224 African American		18q11.2	18	26813249	PCAT18, AQP4	AQP4-AS1			ENSG00000260372	rs16942751-?	intron_variant		NR	2e-11	10.699			Genome-wide genotyping array	(C/A)	?	0.1422	0	1	1	26813249	312296					TRUE	NA values (p, OR/Beta, traits)
rs16942751	rs16942751	hematocrit	2020-09-21	32888493	737823 African American AfroCaribbean African European East Asian Hispanic Latin American South Asian		18q11.2	18	26813249	NR	AQP4-AS1			ENSG00000260372	rs16942751-A	intron_variant		0.131818	2e-10	9.69897			Genome-wide genotyping array	(C/A)	A	0.1422	0	1	1	26813249	737823					TRUE	NA values (p, OR/Beta, traits)
rs16942751	rs16942751	hemoglobin measurement	2020-09-21	32888493	746431 African American AfroCaribbean African European East Asian Hispanic Latin American South Asian		18q11.2	18	26813249	NR	AQP4-AS1			ENSG00000260372	rs16942751-A	intron_variant		0.132474	3e-10	9.52288			Genome-wide genotyping array	(C/A)	A	0.1422	0	1	1	26813249	746431					TRUE	NA values (p, OR/Beta, traits)
rs12509595	rs16998073	systolic blood pressure, alcohol consumption measurement	2018-08-29	29912962	12758 European 1326 African American AfroCaribbean 648 Asian 364 Hispanic Latin American 43947 European 8239 African American AfroCaribbean 1141 Asian 4448 Hispanic Latin American	42,078 European ancestry heavy drinkers, 217 African American heavy drinkers, 282,294 Asian ancestry heavy drinkers, 124 Hispanic heavy drinkers, 74,706 European ancestry light drinkers, 845 African American light drinkers, 24,129 Asian ancestry light drinkers, 411 Hispanic light drinkers	4q21.21	4	80263187	FGF5	PRDM8 - FGF5	ENSG00000152784	ENSG00000138675		rs16998073-A	upstream_gene_variant		0.71	5e-13	12.301			Genome-wide genotyping array	(A/T)	A	0.2324	1787	0.9885	0.9402	80263187	72871					TRUE	NA values (p, OR/Beta, traits)
rs12509595	rs16998073	mean arterial pressure, alcohol consumption measurement	2018-08-29	29912962	56705 European 9725 African American AfroCaribbean 1789 Asian 4812 Hispanic Latin American	42,077 European ancestry heavy drinkers, 217 African American heavy drinkers, 282,294 Asian ancestry heavy drinkers, 124 Hispanic ancestry heavy drinkers, 74,701 European ancestry light drinkers, 845 African American light drinkers, 24,129 Asian ancestry light drinkers, 411 Hispanic light drinkers	4q21.21	4	80263187	FGF5	PRDM8 - FGF5	ENSG00000152784	ENSG00000138675		rs16998073-A	upstream_gene_variant		0.71	3e-15	14.5229			Genome-wide genotyping array	(A/T)	A	0.2324	1787	0.9885	0.9402	80263187	73031					TRUE	NA values (p, OR/Beta, traits)
rs12509595	rs16998073	diastolic blood pressure, alcohol consumption measurement	2018-08-29	29912962	12758 European 1326 African American AfroCaribbean 648 Asian 364 Hispanic Latin American 43947 European 8239 African American AfroCaribbean 1141 Asian 4448 Hispanic Latin American	42,079 European ancestry heavy drinkers, 217 African American or Afro-Caribbean heavy drinkers, 282,294 Asian ancestry heavy drinkers, 124 Hispanic ancestry heavy drinkers, 74,757 European ancestry light drinkers, 845 African American light drinkers, 24,129 Asian ancestry light drinkers, 411 Hispanic light drinkers	4q21.21	4	80263187	FGF5	PRDM8 - FGF5	ENSG00000152784	ENSG00000138675		rs16998073-A	upstream_gene_variant		0.71	2e-14	13.699			Genome-wide genotyping array	(A/T)	A	0.2324	1787	0.9885	0.9402	80263187	72871					TRUE	NA values (p, OR/Beta, traits)
rs17001943	rs17001977	glomerular filtration rate	2019-03-19	30604766	134070 European 143658 East Asian 26344 Hispanic Latino 8224 African American		22q13.1	22	40484209	MKL1	MRTFA			ENSG00000196588	rs17001977-?	intron_variant		NR	7e-15	14.1549			Genome-wide genotyping array	(G/A)	?	0.0982	17600	0.9955	0.9298	40484209	312296					TRUE	NA values (p, OR/Beta, traits)
rs56283550	rs17001977	glomerular filtration rate	2019-03-19	30604766	134070 European 143658 East Asian 26344 Hispanic Latino 8224 African American		22q13.1	22	40484209	MKL1	MRTFA			ENSG00000196588	rs17001977-?	intron_variant		NR	7e-15	14.1549			Genome-wide genotyping array	(G/A)	?	0.0982	48325	0.9977	0.7563	40484209	312296					TRUE	NA values (p, OR/Beta, traits)
rs56012466	rs17173238	systolic blood pressure	2019-02-08	30595370	422000 European		7q36.1	7	151709134		PRKAG2			ENSG00000106617	rs17173238-?	intron_variant		NR	3e-28	27.5229			Genome-wide genotyping array	(A/G)	?	0.1905	-568	0.9973	0.9259	151709134	422000					TRUE	NA values (p, OR/Beta, traits)
rs17216707	rs17216707	vitamin D measurement, vitamin D dietary intake measurement	2018-03-16	29343764	39868 European	2,113 European ancestry individuals	20q13.2	20	54115823	CYP24A1	BCAS1 - CYP24A1	ENSG00000064787	ENSG00000019186		rs17216707-T	intergenic_variant		NR	1e-14	14			Genome-wide genotyping array	(T/C)	T	0.154	0	1	1	54115823	39868					TRUE	NA values (p, OR/Beta, traits)
rs848446	rs17385641	hypothyroidism	2019-02-08	30595370	459000 European		7q11.23	7	77733172		RSBN1L			ENSG00000187257	rs17385641-?	intron_variant		NR	6e-08	7.22185			Genome-wide genotyping array	(G/C)	?	0.2276	-210667	0.9644	0.7708	77733172	459000					TRUE	NA values (p, OR/Beta, traits)
rs17420882	rs17420882	body height	2019-05-21	30595370	458000 European		1p21.2	1	100353172		CDC14A			ENSG00000079335	rs17420882-?	intron_variant		NR	2e-08	7.69897			Genome-wide genotyping array	(T/G)	?	0.2312	0	1	1	100353172	458000					TRUE	NA values (p, OR/Beta, traits)
rs73073442	rs17472350	heel bone mineral density	2019-02-08	30595370	446000 European		7p15.2	7	27191426		HOXA11-AS - HOXA13	ENSG00000240990	ENSG00000106031		rs17472350-?	intron_variant		NR	2e-38	37.699			Genome-wide genotyping array	(T/C)	?	0.0108	-7242	1	0.6271	27191426	446000					TRUE	NA values (p, OR/Beta, traits)
rs58117425	rs17479393	balding measurement	2019-02-06	30595370	208000 European		2q22.3	2	144895720		TEX41			ENSG00000226674	rs17479393-?	intron_variant		NR	2e-47	46.699			Genome-wide genotyping array	(A/T)	?	0.1653	-28283	0.9773	0.6315	144895720	208000					TRUE	NA values (p, OR/Beta, traits)
rs58117425	rs17479393	hematocrit	2020-09-21	32888493	737823 African American AfroCaribbean African European East Asian Hispanic Latin American South Asian		2q22.3	2	144895720	NR	TEX41			ENSG00000226674	rs17479393-T	intron_variant		0.227269	5e-35	34.301			Genome-wide genotyping array	(A/T)	T	0.1653	-28283	0.9773	0.6315	144895720	737823					TRUE	NA values (p, OR/Beta, traits)
rs58117425	rs17479393	hemoglobin measurement	2020-09-21	32888493	746431 African American AfroCaribbean African European East Asian Hispanic Latin American South Asian		2q22.3	2	144895720	NR	TEX41			ENSG00000226674	rs17479393-T	intron_variant		0.226899	2e-33	32.699			Genome-wide genotyping array	(A/T)	T	0.1653	-28283	0.9773	0.6315	144895720	746431					TRUE	NA values (p, OR/Beta, traits)
rs1757915	rs1757915	monocyte count	2020-09-21	32888493	639696 African American AfroCaribbean African European East Asian Hispanic Latin American South Asian		1p32.2	1	56150137	NR	LINC01755 - RPSAP20	ENSG00000233079	ENSG00000229871		rs1757915-A	intron_variant		0.329397	2e-17	16.699			Genome-wide genotyping array	(G/A)	A	0.3369	0	1	1	56150137	639696					TRUE	NA values (p, OR/Beta, traits)
rs216364	rs1758632	prostate carcinoma, type 2 diabetes mellitus	2021-03-22	33290408	62892 European T2D 79194 European PrCa 659536 European		9p13.3	9	34025642	UBAP2	UBAP2			ENSG00000137073	rs1758632-C	intron_variant		0.38	1e-12	12			Genome-wide genotyping array	(C/G)	C	0.3708	207383	0.9403	0.7553	34025642	801624					TRUE	NA values (p, OR/Beta, traits)
rs17713396	rs17713729	body mass index	2020-04-17	31669095	457822 European		2p25.3	2	249092	NR	SH3YL1			ENSG00000035115	rs17713729-?	intron_variant		NR	2e-09	8.69897			Genome-wide genotyping array	(A/C)	?	0.2656	21891	0.9908	0.9766	249092	457822					TRUE	NA values (p, OR/Beta, traits)
rs17713396	rs17713879	low molecular weight phosphotyrosine protein phosphatase measurement	2022-04-11	28240269	997 European	338 Greater Middle Eastern (Middle Eastern, North African or Persian), South Asian ancestry, Asian ancestry individuals	2p25.3	2	254215		SH3YL1			ENSG00000035115	rs17713879-?	intron_variant		NR	2e-215	214.699			Genome-wide genotyping array	(G/A)	?	0.2734	27014	0.9304	0.8278	254215	997					TRUE	NA values (p, OR/Beta, traits)
rs17713396	rs17714252	cerebrospinal fluid biomarker measurement	2017-05-11	28031287	133 Japanese .		2p25.3	2	285471	NR	ALKAL2			ENSG00000189292	rs17714252-A	intron_variant		NR	5e-09	8.30103			Genome-wide genotyping array	(G/A)	A	0.2835	58270	0.9821	0.8768	285471	133					TRUE	NA values (p, OR/Beta, traits)
rs1783827	rs1783985	heel bone mineral density	2019-02-08	30595370	446000 European		11q12.1	11	57663998		CLP1 - ZDHHC5	ENSG00000172409	ENSG00000156599		rs1783985-?	intergenic_variant		NR	1e-07	7			Genome-wide genotyping array	(G/A)	?	0.261	21932	0.9059	0.75	57663998	446000					TRUE	NA values (p, OR/Beta, traits)
rs11641050	rs1800566	response to trametinib	2021-11-01	34437536	680 Han Chinese Japanese Kenyan Mexican Tuscan Yoruban British Columbian		16q22.1	16	69711242		NQO1			ENSG00000181019	rs1800566-?	missense_variant	missense	NR	9e-09	8.04576			Genome-wide genotyping array	(G/A)	?	0.2889	123041	0.9979	0.7867	69711242	680					TRUE	NA values (p, OR/Beta, traits)
rs11641050	rs1800566	response to erlotinib	2021-11-01	34437536	680 Han Chinese Japanese Kenyan Mexican Tuscan Yoruban British Columbian		16q22.1	16	69711242		NQO1			ENSG00000181019	rs1800566-?	missense_variant	missense	NR	2e-09	8.69897			Genome-wide genotyping array	(G/A)	?	0.2889	123041	0.9979	0.7867	69711242	680					TRUE	NA values (p, OR/Beta, traits)
rs11641050	rs1800566	response to combination chemotherapy	2021-11-01	34437536	680 Han Chinese Japanese Kenyan Mexican Tuscan Yoruban British Columbian		16q22.1	16	69711242		NQO1			ENSG00000181019	rs1800566-?	missense_variant	missense	NR	7e-07	6.1549			Genome-wide genotyping array	(G/A)	?	0.2889	123041	0.9979	0.7867	69711242	680					TRUE	NA values (p, OR/Beta, traits)
rs3060	rs1806895	HDL cholesterol change measurement, physical activity	2019-03-12	30670697	7395 African American 13092 African American 2753 Asian 3650 Asian 22963 European 61939 European 2829 Hispanic Latin American 6358 Hispanic Latin American	1,886 African American inactive individuals, 1,892 African American active individuals, 1,217 South African Black ancestry inactive individuals, 389 South African Black ancestry active individuals, 2,494 East Asian ancestry inactive individuals, 1,947 East Asian ancestry active individuals, 724 South Asian ancestry inactive individuals, 1,425 South Asian ancestry active individuals, 41,042 European ancestry inactive individuals, 66,575 European ancestry active individuals, 2,619 Hispanic inactive individuals, 8,802 Hispanic active individuals	11q13.5	11	75762670	NR	DGAT2			ENSG00000062282	rs1806895-T	intron_variant		0.8558	1e-15	15			Genome-wide genotyping array	(T/C)	T	0.2404	-37857	0.9012	0.7309	75762670	120979					TRUE	NA values (p, OR/Beta, traits)
rs3060	rs1806895	alcohol consumption measurement, high density lipoprotein cholesterol measurement	2019-07-05	30698716	44831 European 3976 African American 1288 Asian 827 Hispanic 11674 European 5894 African American 1203 Asian 1701 Hispanic	71,281 European ancestry regular drinkers, 711 African American or Afro-Caribbean regular drinkers, 35,088 Asian ancestry regular drinkers, 3,742 Hispanic regular drinkers, 36,267 European ancestry non-regular drinkers, 1,317 African American or Afro-Caribbean non-regular drinkers, 6,152 Asian ancestry non-regular drinkers, 2,880 Hispanic non-regular drinkers	11q13.5	11	75762670	LOC283214	DGAT2			ENSG00000062282	rs1806895-C	intron_variant		NR	2e-08	7.69897			Genome-wide genotyping array	(T/C)	C	0.2404	-37857	0.9012	0.7309	75762670	71394					TRUE	NA values (p, OR/Beta, traits)
rs3060	rs1806895	alcohol drinking, high density lipoprotein cholesterol measurement	2019-07-05	30698716	56505 European 9870 African American 2491 Asian 2528 Hispanic 33388 European 11119 African American 9959 Asian 1466 Hispanic	107,548 European ancestry current drinkers, 2,028 African American or Afro-Caribbean current drinkers, 41,240 Asian ancestry current drinkers, 6,622 Hispanic individuals, 1,984 Brazilian ancestry individuals, 29,438 European ancestry non-drinkers, 2,447 African American or Afro-Caribbean non-drinkers, 67,191 Asian ancestry non-drinkers, 7,092 Hispanic non-drinkers, 1,668 Brazilian ancestry non-drinkers	11q13.5	11	75762670	LOC283214	DGAT2			ENSG00000062282	rs1806895-C	intron_variant		NR	4e-10	9.39794			Genome-wide genotyping array	(T/C)	C	0.2404	-37857	0.9012	0.7309	75762670	127326					TRUE	NA values (p, OR/Beta, traits)
rs3060	rs1806895	alcohol consumption measurement, high density lipoprotein cholesterol measurement	2019-07-05	30698716	44831 European 3976 African American 1288 Asian 827 Hispanic 11674 European 5894 African American 1203 Asian 1701 Hispanic	71,281 European ancestry regular drinkers, 711 African American or Afro-Caribbean regular drinkers, 35,088 Asian ancestry regular drinkers, 3,742 Hispanic regular drinkers, 36,267 European ancestry non-regular drinkers, 1,317 African American or Afro-Caribbean non-regular drinkers, 6,152 Asian ancestry non-regular drinkers, 2,880 Hispanic non-regular drinkers	11q13.5	11	75762670	LOC283214	DGAT2			ENSG00000062282	rs1806895-C	intron_variant		NR	6e-11	10.2218			Genome-wide genotyping array	(T/C)	C	0.2404	-37857	0.9012	0.7309	75762670	71394					TRUE	NA values (p, OR/Beta, traits)
rs3060	rs1806895	alcohol drinking, high density lipoprotein cholesterol measurement	2019-07-05	30698716	56505 European 9870 African American 2491 Asian 2528 Hispanic 33388 European 11119 African American 9959 Asian 1466 Hispanic	107,548 European ancestry current drinkers, 2,028 African American or Afro-Caribbean current drinkers, 41,240 Asian ancestry current drinkers, 6,622 Hispanic individuals, 1,984 Brazilian ancestry individuals, 29,438 European ancestry non-drinkers, 2,447 African American or Afro-Caribbean non-drinkers, 67,191 Asian ancestry non-drinkers, 7,092 Hispanic non-drinkers, 1,668 Brazilian ancestry non-drinkers	11q13.5	11	75762670	LOC283214	DGAT2			ENSG00000062282	rs1806895-C	intron_variant		NR	5e-12	11.301			Genome-wide genotyping array	(T/C)	C	0.2404	-37857	0.9012	0.7309	75762670	127326					TRUE	NA values (p, OR/Beta, traits)
rs3060	rs1806895	alcohol drinking, high density lipoprotein cholesterol measurement	2019-07-05	30698716	56505 European 9870 African American 2491 Asian 2528 Hispanic 33388 European 11119 African American 9959 Asian 1466 Hispanic	107,548 European ancestry current drinkers, 2,028 African American or Afro-Caribbean current drinkers, 41,240 Asian ancestry current drinkers, 6,622 Hispanic individuals, 1,984 Brazilian ancestry individuals, 29,438 European ancestry non-drinkers, 2,447 African American or Afro-Caribbean non-drinkers, 67,191 Asian ancestry non-drinkers, 7,092 Hispanic non-drinkers, 1,668 Brazilian ancestry non-drinkers	11q13.5	11	75762670	LOC283214	DGAT2			ENSG00000062282	rs1806895-C	intron_variant		NR	2e-24	23.699			Genome-wide genotyping array	(T/C)	C	0.2404	-37857	0.9012	0.7309	75762670	127326					TRUE	NA values (p, OR/Beta, traits)
rs3060	rs1806895	alcohol consumption measurement, high density lipoprotein cholesterol measurement	2019-07-05	30698716	44831 European 3976 African American 1288 Asian 827 Hispanic 11674 European 5894 African American 1203 Asian 1701 Hispanic	71,281 European ancestry regular drinkers, 711 African American or Afro-Caribbean regular drinkers, 35,088 Asian ancestry regular drinkers, 3,742 Hispanic regular drinkers, 36,267 European ancestry non-regular drinkers, 1,317 African American or Afro-Caribbean non-regular drinkers, 6,152 Asian ancestry non-regular drinkers, 2,880 Hispanic non-regular drinkers	11q13.5	11	75762670	LOC283214	DGAT2			ENSG00000062282	rs1806895-C	intron_variant		NR	3e-21	20.5229			Genome-wide genotyping array	(T/C)	C	0.2404	-37857	0.9012	0.7309	75762670	71394					TRUE	NA values (p, OR/Beta, traits)
rs7017848	rs1865249	Abnormality of refraction	2020-05-28	32231278	542934 European		8q24.3	8	141205883	DENND3, SLC45A4	DENND3 - SLC45A4	ENSG00000105339	ENSG00000022567		rs1865249-?	regulatory_region_variant			5e-10	9.30103			Genome-wide genotyping array	(A/C)	?	0.281	-6392	0.9762	0.8154	141205883	542934					TRUE	NA values (p, OR/Beta, traits)
rs4854645	rs1869862	body height	2019-05-21	30595370	458000 European		3q22.1	3	132582905		ACAD11, NPHP3-ACAD11			ENSG00000240303, ENSG00000274810	rs1869862-?	intron_variant		NR	3e-08	7.52288			Genome-wide genotyping array	(A/C)	?	0.3133	96939	0.9301	0.6738	132582905	458000					TRUE	NA values (p, OR/Beta, traits)
rs1772976	rs1891198	heel bone mineral density	2019-02-08	30595370	446000 European		6p25.2	6	2501594		GMDS-DT			ENSG00000250903	rs1891198-?	intron_variant		NR	1e-40	40			Genome-wide genotyping array	(A/C)	?	0.3616	-1507	0.9838	0.6538	2501594	446000					TRUE	NA values (p, OR/Beta, traits)
rs115814778	rs189267552	systolic blood pressure	2019-02-08	30595370	422000 European		3p24.3	3	20031701		RPL39P18 - KAT2B	ENSG00000229468	ENSG00000114166		rs189267552-?	intergenic_variant		NR	7e-10	9.1549			Genome-wide genotyping array	(T/A)	?	0.0038	49334	1	0.9472	20031701	422000					TRUE	NA values (p, OR/Beta, traits)
rs115814778	rs189267552	heel bone mineral density	2019-02-08	30595370	446000 European		3p24.3	3	20031701		RPL39P18 - KAT2B	ENSG00000229468	ENSG00000114166		rs189267552-?	intergenic_variant		NR	9e-13	12.0458			Genome-wide genotyping array	(T/A)	?	0.0038	49334	1	0.9472	20031701	446000					TRUE	NA values (p, OR/Beta, traits)
rs1042752	rs1893993	red blood cell density measurement	2020-09-21	32888493	727624 African American AfroCaribbean African European East Asian Hispanic Latin American South Asian		11q23.1	11	111337793	NR	COLCA2 - MIR4491	ENSG00000214290	ENSG00000264032		rs1893993-C	regulatory_region_variant		0.392051	1e-12	12			Genome-wide genotyping array	(T/C)	C	0.3011	-14593	0.9879	0.8929	111337793	727624					TRUE	NA values (p, OR/Beta, traits)
rs7475348	rs1900016	body height	2019-05-21	30595370	458000 European		10q21.3	10	68181377		MYPN			ENSG00000138347	rs1900016-?	intron_variant		NR	1e-54	54			Genome-wide genotyping array	(C/T)	?	0.3574	-24043	0.965	0.8875	68181377	458000					TRUE	NA values (p, OR/Beta, traits)
rs2412608	rs1942	asthma	2020-06-04	32296059	84492 European 2149 African American 606 Hispanic 1239 Japanese 437036 European 6055 African American 792 Hispanic 3976 Japanese	NR	15q15.1	15	41482225	RTF1	RTF1			ENSG00000137815	rs1942-G	3_prime_UTR_variant		0.54	1e-12	12			Genome-wide genotyping array	(A/G)	G	0.2346	277710	0.794	0.6248	41482225	536345					TRUE	NA values (p, OR/Beta, traits)
rs61910261	rs1945397	erythrocyte count	2019-02-08	30595370	445000 European		11q24.1	11	122727894		UBASH3B			ENSG00000154127	rs1945397-?	intron_variant		NR	6e-08	7.22185			Genome-wide genotyping array	(A/G)	?	0.2512	-1644	0.9958	0.9884	122727894	445000					TRUE	NA values (p, OR/Beta, traits)
rs6440003	rs1991431	heel bone mineral density	2019-02-08	30595370	446000 European		3q23	3	141414608		ZBTB38			ENSG00000177311	rs1991431-?	intron_variant		NR	8e-26	25.0969			Genome-wide genotyping array	(G/A)	?	0.4325	39241	0.9738	0.7022	141414608	446000					TRUE	NA values (p, OR/Beta, traits)
rs12894354	rs1998422	mean corpuscular volume	2020-09-21	32888493	696882 African American AfroCaribbean African European East Asian Hispanic Latin American South Asian		14q32.31	14	102514656	NR	ANKRD9 - MIR4309	ENSG00000156381	ENSG00000266015		rs1998422-C	intergenic_variant		0.676652	9e-47	46.0458			Genome-wide genotyping array	(G/C)	C	0.2376	-6891	0.9989	0.9934	102514656	696882					TRUE	NA values (p, OR/Beta, traits)
rs12894354	rs1998422	mean corpuscular hemoglobin	2019-02-08	30595370	443000 European		14q32.31	14	102514656		ANKRD9 - MIR4309	ENSG00000156381	ENSG00000266015		rs1998422-?	intergenic_variant		NR	4e-42	41.3979			Genome-wide genotyping array	(G/C)	?	0.2376	-6891	0.9989	0.9934	102514656	443000					TRUE	NA values (p, OR/Beta, traits)
rs12894354	rs1998422	mean corpuscular hemoglobin concentration	2020-09-21	32888493	630125 African American AfroCaribbean African European East Asian Hispanic Latin American South Asian		14q32.31	14	102514656	NR	ANKRD9 - MIR4309	ENSG00000156381	ENSG00000266015		rs1998422-C	intergenic_variant		0.67367	9e-50	49.0458			Genome-wide genotyping array	(G/C)	C	0.2376	-6891	0.9989	0.9934	102514656	630125					TRUE	NA values (p, OR/Beta, traits)
rs2001945	rs2001945	smoking behavior, BMI-adjusted waist-hip ratio	2017-08-10	28443625	95362 European 62085 European 5829 European 10500 African American/AfroCaribbean 2706 African American/AfroCaribbean 1030 Indian Asian 7648 Indian Asian 1793 Fiino 2944 Hispanic/Latino 1764 Hispanic/Latino	21,496 European ancestry women, 24,385 European ancestry men, 118,364 European ancestry individuals, 2,326 African American/Afro-Caribbean ancestry women, 855 African American/Afro-Caribbean ancestry men	8q24.13	8	125465736	TRIB1	TRIB1 - NA	ENSG00000173334			rs2001945-G	regulatory_region_variant		0.484	2e-06	5.69897			Genome-wide genotyping array	(G/C)	G	0.392	0	1	1	125465736	191661					TRUE	NA values (p, OR/Beta, traits)
rs12448902	rs2008514	physical activity measurement, body mass index	2017-08-18	28448500	2518 African American 86278 European 1773 Fiino 1030 Indian 1457 African American 55137 European 7648 Indian 5527 European	6,244 African American women, 17,531 European ancestry women, 329 African American men, 19,956 European ancestry men	16p11.2	16	28814284	ATXN2L	NPIPB9 - ATXN2L	ENSG00000196993	ENSG00000168488		rs2008514-?	non_coding_transcript_exon_variant		NR	8e-10	9.09691			Genome-wide genotyping array	(G/A)	?	0.263	-45586	0.9985	0.6407	28814284	161368					TRUE	NA values (p, OR/Beta, traits)
rs10746942	rs2039424	glomerular filtration rate	2019-03-19	30604766	134070 European 143658 East Asian 26344 Hispanic Latino 8224 African American		9q21.11	9	68817258	PIP5K1B	PIP5K1B			ENSG00000107242	rs2039424-?	intron_variant		NR	1e-23	23			Genome-wide genotyping array	(G/A)	?	0.3385	-2291	0.9853	0.9325	68817258	312296					TRUE	NA values (p, OR/Beta, traits)
rs4418728	rs2068888	platelet count	2020-09-21	32888493	721201 African American AfroCaribbean African European East Asian Hispanic Latin American South Asian		10q23.33	10	93079885	NR	CYP26A1 - NIP7P1	ENSG00000095596	ENSG00000232805		rs2068888-A	downstream_gene_variant		0.487453	3e-35	34.5229			Genome-wide genotyping array	(G/A)	A	0.4756	-82	0.9976	0.9928	93079885	721201					TRUE	NA values (p, OR/Beta, traits)
rs4418728	rs2068888	platelet count	2021-12-13	34469753	235256 European	100,764 European ancestry individuals	10q23.33	10	93079885		CYP26A1 - NIP7P1	ENSG00000095596	ENSG00000232805		rs2068888-G	downstream_gene_variant		0.55	3e-10	9.52288			Genome-wide genotyping array	(G/A)	G	0.4756	-82	0.9976	0.9928	93079885	235256					TRUE	NA values (p, OR/Beta, traits)
rs2070803	rs2070803	gout	2019-10-29	31578528	13179 European African American 750634 European African American		1q22	1	155185239	MUC1	TRIM46 - MUC1	ENSG00000163462	ENSG00000185499		rs2070803-?	intron_variant		NR	4e-06	5.39794			Genome-wide genotyping array	(A/G)	?	0.493	0	1	1	155185239	763813					TRUE	NA values (p, OR/Beta, traits)
rs71147340	rs2100651	mean platelet volume	2020-09-21	32888493	484042 African American AfroCaribbean African European East Asian Hispanic Latin American South Asian		17q12	17	39246027	NR	STAC2 - FBXL20	ENSG00000141750	ENSG00000108306		rs2100651-C	intron_variant		0.25748	1e-12	12			Genome-wide genotyping array	(C/A)	C	0.3138	-220892	0.9942	0.9335	39246027	484042					TRUE	NA values (p, OR/Beta, traits)
rs4795384	rs2100651	mean platelet volume	2020-09-21	32888493	484042 African American AfroCaribbean African European East Asian Hispanic Latin American South Asian		17q12	17	39246027	NR	STAC2 - FBXL20	ENSG00000141750	ENSG00000108306		rs2100651-C	intron_variant		0.25748	1e-12	12			Genome-wide genotyping array	(C/A)	C	0.3139	-314491	0.9932	0.9264	39246027	484042					TRUE	NA values (p, OR/Beta, traits)
rs9894634	rs2131704	monocyte count	2021-12-13	34469753	234690 European	100,494 European ancestry individuals	17p13.3	17	2067604		SMG6			ENSG00000070366	rs2131704-C	intron_variant		0.42	2e-08	7.69897			Genome-wide genotyping array	(C/T)	C	0.4423	3397	0.8763	0.7344	2067604	234690					TRUE	NA values (p, OR/Beta, traits)
rs243067	rs2137283	mean corpuscular hemoglobin	2019-02-08	30595370	443000 European		2p16.1	2	60385322		MIR4432HG			ENSG00000228590	rs2137283-?	non_coding_transcript_exon_variant		NR	2e-147	146.699			Genome-wide genotyping array	(C/A)	?	0.1871	-9186	0.9902	0.7201	60385322	443000					TRUE	NA values (p, OR/Beta, traits)
rs8052428	rs2173714	eosinophil count	2019-02-08	30595370	440000 European		16q22.1	16	69844631		WWP2			ENSG00000198373	rs2173714-?	intron_variant		NR	2e-10	9.69897			Genome-wide genotyping array	(C/G)	?	0.4397	-35462	0.9525	0.6727	69844631	440000					TRUE	NA values (p, OR/Beta, traits)
rs8052428	rs2173714	verbal-numerical reasoning measurement	2021-06-29	32895543	171304 British		16q22.1	16	69844631		WWP2			ENSG00000198373	rs2173714-?	intron_variant		NR	2e-08	7.69897			Genome-wide genotyping array	(C/G)	?	0.4397	-35462	0.9525	0.6727	69844631	171304					TRUE	NA values (p, OR/Beta, traits)
rs6029640	rs2223745	erythrocyte count	2019-02-08	30595370	445000 European		20q12	20	41085229		TOP1			ENSG00000198900	rs2223745-?	intron_variant		NR	4e-09	8.39794			Genome-wide genotyping array	(G/A)	?	0.3768	-256516	0.9061	0.793	41085229	445000					TRUE	NA values (p, OR/Beta, traits)
rs7397189	rs2229357	hemoglobin measurement	2020-09-21	32888493	746431 African American AfroCaribbean African European East Asian Hispanic Latin American South Asian		12q13.3	12	57449928	NR	INHBC			ENSG00000175189	rs2229357-A	missense_variant	missense	0.202129	5e-21	20.301			Genome-wide genotyping array	(G/A)	A	0.132	114935	0.9719	0.8913	57449928	746431					TRUE	NA values (p, OR/Beta, traits)
rs7397189	rs2229357	monocyte count	2020-09-21	32888493	639696 African American AfroCaribbean African European East Asian Hispanic Latin American South Asian		12q13.3	12	57449928	NR	INHBC			ENSG00000175189	rs2229357-A	missense_variant	missense	0.211984	5e-24	23.301			Genome-wide genotyping array	(G/A)	A	0.132	114935	0.9719	0.8913	57449928	639696					TRUE	NA values (p, OR/Beta, traits)
rs7397189	rs2229357	hematocrit	2020-09-21	32888493	737823 African American AfroCaribbean African European East Asian Hispanic Latin American South Asian		12q13.3	12	57449928	NR	INHBC			ENSG00000175189	rs2229357-A	missense_variant	missense	0.202918	1e-15	15			Genome-wide genotyping array	(G/A)	A	0.132	114935	0.9719	0.8913	57449928	737823					TRUE	NA values (p, OR/Beta, traits)
rs1801251	rs2250665	hair colour measurement	2019-02-08	30595370	452000 European		2q37.1	2	232887929		NGEF			ENSG00000066248	rs2250665-?	intron_variant		NR	1e-07	7			Genome-wide genotyping array	(A/T)	?	0.4054	119179	0.9851	0.8008	232887929	452000					TRUE	NA values (p, OR/Beta, traits)
rs6458868	rs2254050	red blood cell distribution width	2019-02-08	30595370	445000 European		6p12.2	6	52758016		GSTA2			ENSG00000244067	rs2254050-?	intron_variant		NR	3e-18	17.5229			Genome-wide genotyping array	(C/T)	?	0.2194	-7339	0.9988	0.7795	52758016	445000					TRUE	NA values (p, OR/Beta, traits)
rs1214761	rs2270860	smoking status measurement, diastolic blood pressure	2018-09-05	29455858	80552 European 27118 African 13438 Asian 8805 Hispanic	305,513 European ancestry individuals, 7,786 African individuals, 148,932 Asian individuals, 13,533 Hispanic individuals, 4,414 Brazilian individuals	6p21.1	6	43302413	SLC22A7	CRIP3, SLC22A7			ENSG00000146215, ENSG00000137204	rs2270860-?	splice_region_variant	synonymous		4e-11	10.3979			Genome-wide genotyping array	(C/T)	?	0.4631	-84280	0.9674	0.9048	43302413	129913					TRUE	NA values (p, OR/Beta, traits)
rs1214761	rs2270860	smoking status measurement, systolic blood pressure	2018-09-05	29455858	80552 European 27118 African 13438 Asian 8805 Hispanic	305,513 European ancestry individuals, 7,786 African individuals, 148,932 Asian individuals, 13,533 Hispanic individuals, 4,414 Brazilian individuals	6p21.1	6	43302413	SLC22A7	CRIP3, SLC22A7			ENSG00000146215, ENSG00000137204	rs2270860-?	splice_region_variant	synonymous	NR	8e-23	22.0969			Genome-wide genotyping array	(C/T)	?	0.4631	-84280	0.9674	0.9048	43302413	129913					TRUE	NA values (p, OR/Beta, traits)
rs227731	rs227727	lip morphology measurement	2021-12-14	33288918	4680 European	3,566 European ancestry individuals	17q22	17	56699594		NOG - C17orf67	ENSG00000183691	ENSG00000214226		rs227727-T	intergenic_variant		0.436787	1e-16	16			Genome-wide genotyping array	(A/T)	T	0.4858	3717	0.9591	0.9148	56699594	4680					TRUE	NA values (p, OR/Beta, traits)
rs227731	rs227731	Cleft palate, cleft lip	2018-10-17	30067744	638 European 178 European 399 1318		17q22	17	56695877		NOG - C17orf67	ENSG00000183691	ENSG00000214226		rs227731-?	intergenic_variant			5e-07	6.30103			Genome-wide genotyping array	(T/G)	?	0.4844	0	1	1	56695877	2533					TRUE	NA values (p, OR/Beta, traits)
rs227731	rs227731	FEV/FEC ratio	2019-02-08	30595370	370000 European		17q22	17	56695877		NOG - C17orf67	ENSG00000183691	ENSG00000214226		rs227731-?	intergenic_variant		NR	7e-15	14.1549			Genome-wide genotyping array	(T/G)	?	0.4844	0	1	1	56695877	370000					TRUE	NA values (p, OR/Beta, traits)
rs17713396	rs2290911	body height	2018-07-19	29782485	253288 European	336,474 European ancestry individuals	2p25.3	2	224919	NR	SH3YL1			ENSG00000035115	rs2290911-G	splice_region_variant		0.341047	5e-07	6.30103			Genome-wide genotyping array	(A/G)	G	0.2556	-2282	0.9979	0.9503	224919	253288					TRUE	NA values (p, OR/Beta, traits)
rs2250067	rs2293616	Eczema	2019-02-08	30595370	459000 European		3q13.33	3	121922846		SLC15A2			ENSG00000163406	rs2293616-?	synonymous_variant	synonymous	NR	2e-16	15.699			Genome-wide genotyping array	(G/A)	?	0.4523	-2337	1	0.9984	121922846	459000					TRUE	NA values (p, OR/Beta, traits)
rs2301343	rs2301343	vital capacity	2019-02-08	30595370	372000 European		2p22.1	2	40453009		SLC8A1			ENSG00000183023	rs2301343-?	intron_variant		NR	4e-08	7.39794			Genome-wide genotyping array	(T/G)	?	0.1679	0	1	1	40453009	372000					TRUE	NA values (p, OR/Beta, traits)
rs883541	rs2302783	mean corpuscular hemoglobin concentration	2020-09-21	32888493	642173 African American AfroCaribbean African European East Asian Hispanic Latin American South Asian		17q24.2	17	68450932	NR	WIPI1			ENSG00000070540	rs2302783-C	intron_variant		0.68466	9e-14	13.0458			Genome-wide genotyping array	(T/C)	C	0.3421	-2049	0.9919	0.6781	68450932	642173					TRUE	NA values (p, OR/Beta, traits)
rs883541	rs2302783	red blood cell distribution width	2019-02-08	30595370	445000 European		17q24.2	17	68450932		WIPI1			ENSG00000070540	rs2302783-?	intron_variant		NR	2e-26	25.699			Genome-wide genotyping array	(T/C)	?	0.3421	-2049	0.9919	0.6781	68450932	445000					TRUE	NA values (p, OR/Beta, traits)
rs883541	rs2302783	red blood cell distribution width	2020-09-21	32888493	563352 African American AfroCaribbean African European East Asian Hispanic Latin American South Asian		17q24.2	17	68450932	NR	WIPI1			ENSG00000070540	rs2302783-T	intron_variant		0.289289	1e-23	23			Genome-wide genotyping array	(T/C)	T	0.3421	-2049	0.9919	0.6781	68450932	563352					TRUE	NA values (p, OR/Beta, traits)
rs1111571	rs2307022	body mass index	2019-02-06	30595370	458000 European		16q22.1	16	68348075		PRMT7			ENSG00000132600	rs2307022-?	intron_variant		NR	8e-11	10.0969			Genome-wide genotyping array	(A/G)	?	0.2616	18797	0.9916	0.6625	68348075	458000					TRUE	NA values (p, OR/Beta, traits)
rs1111571	rs2307022	BMI-adjusted waist circumference	2020-04-17	31669095	457690 European		16q22.1	16	68348075	NR	PRMT7			ENSG00000132600	rs2307022-?	intron_variant		NR	2e-09	8.69897			Genome-wide genotyping array	(A/G)	?	0.2616	18797	0.9916	0.6625	68348075	457690					TRUE	NA values (p, OR/Beta, traits)
rs1111571	rs2307022	body mass index	2020-04-17	31669095	457822 European		16q22.1	16	68348075	NR	PRMT7			ENSG00000132600	rs2307022-?	intron_variant		NR	4e-10	9.39794			Genome-wide genotyping array	(A/G)	?	0.2616	18797	0.9916	0.6625	68348075	457822					TRUE	NA values (p, OR/Beta, traits)
rs2337106	rs2337106	red blood cell density measurement	2020-09-21	32888493	727624 African American AfroCaribbean African European East Asian Hispanic Latin American South Asian		18q21.1	18	48934533	NR	SMAD7			ENSG00000101665	rs2337106-G	intron_variant		0.530581	3e-16	15.5229			Genome-wide genotyping array	(C/G)	G	0.3516	0	1	1	48934533	727624					TRUE	NA values (p, OR/Beta, traits)
rs2337106	rs2337106	hematocrit	2020-09-21	32888493	737823 African American AfroCaribbean African European East Asian Hispanic Latin American South Asian		18q21.1	18	48934533	NR	SMAD7			ENSG00000101665	rs2337106-G	intron_variant		0.530819	1e-24	24			Genome-wide genotyping array	(C/G)	G	0.3516	0	1	1	48934533	737823					TRUE	NA values (p, OR/Beta, traits)
rs2337106	rs2337106	hemoglobin measurement	2020-09-21	32888493	746431 African American AfroCaribbean African European East Asian Hispanic Latin American South Asian		18q21.1	18	48934533	NR	SMAD7			ENSG00000101665	rs2337106-G	intron_variant		0.530814	7e-25	24.1549			Genome-wide genotyping array	(C/G)	G	0.3516	0	1	1	48934533	746431					TRUE	NA values (p, OR/Beta, traits)
rs2337106	rs2337106	heel bone mineral density	2019-02-08	30595370	446000 European		18q21.1	18	48934533		SMAD7			ENSG00000101665	rs2337106-?	intron_variant		NR	2e-22	21.699			Genome-wide genotyping array	(C/G)	?	0.3516	0	1	1	48934533	446000					TRUE	NA values (p, OR/Beta, traits)
rs2337106	rs2337106	erythrocyte count	2019-02-08	30595370	445000 European		18q21.1	18	48934533		SMAD7			ENSG00000101665	rs2337106-?	intron_variant		NR	2e-16	15.699			Genome-wide genotyping array	(C/G)	?	0.3516	0	1	1	48934533	445000					TRUE	NA values (p, OR/Beta, traits)
rs11641050	rs2361838	response to trametinib	2021-11-01	34437536	680 Han Chinese Japanese Kenyan Mexican Tuscan Yoruban British Columbian		16q22.1	16	69642183		NFAT5			ENSG00000102908	rs2361838-?	intron_variant		NR	2e-07	6.69897			Genome-wide genotyping array	(T/C)	?	0.3387	53982	0.9973	0.9902	69642183	680					TRUE	NA values (p, OR/Beta, traits)
rs11641050	rs2361838	response to erlotinib	2021-11-01	34437536	680 Han Chinese Japanese Kenyan Mexican Tuscan Yoruban British Columbian		16q22.1	16	69642183		NFAT5			ENSG00000102908	rs2361838-?	intron_variant		NR	1e-08	8			Genome-wide genotyping array	(T/C)	?	0.3387	53982	0.9973	0.9902	69642183	680					TRUE	NA values (p, OR/Beta, traits)
rs2412608	rs2412608	leukocyte count	2019-02-08	30595370	444000 European		15q15.1	15	41204515		EXD1			ENSG00000178997	rs2412608-?	intron_variant		NR	4e-09	8.39794			Genome-wide genotyping array	(C/T)	?	0.233	0	1	1	41204515	444000					TRUE	NA values (p, OR/Beta, traits)
rs243067	rs243063	mean corpuscular volume	2020-09-21	32888493	696882 African American AfroCaribbean African European East Asian Hispanic Latin American South Asian		2p16.1	2	60395764	NR	MIR4432HG			ENSG00000228590	rs243063-T	intron_variant		0.327084	1e-205	205			Genome-wide genotyping array	(A/T)	T	0.238	1256	0.9989	0.9945	60395764	696882					TRUE	NA values (p, OR/Beta, traits)
rs243067	rs243063	mean corpuscular hemoglobin concentration	2020-09-21	32888493	630125 African American AfroCaribbean African European East Asian Hispanic Latin American South Asian		2p16.1	2	60395764	NR	MIR4432HG			ENSG00000228590	rs243063-T	intron_variant		0.322253	2e-159	158.699			Genome-wide genotyping array	(A/T)	T	0.238	1256	0.9989	0.9945	60395764	630125					TRUE	NA values (p, OR/Beta, traits)
rs243067	rs243076	cortical surface area measurement	2021-12-15	34560273	35657 White British		2p16.1	2	60390428	NR	MIR4432HG			ENSG00000228590	rs243076-A	intron_variant		0.4118	1e-17	17			Genome-wide genotyping array	(G/A)	A	0.2376	-4080	0.9967	0.9879	60390428	35657					TRUE	NA values (p, OR/Beta, traits)
rs243067	rs243076	brain measurement	2022-03-28	33821002	19670 European		2p16.1	2	60390428		MIR4432HG			ENSG00000228590	rs243076-?	intron_variant		NR	2e-18	17.699			Genome-wide genotyping array	(G/A)	?	0.2376	-4080	0.9967	0.9879	60390428	19670					TRUE	NA values (p, OR/Beta, traits)
rs660931	rs2437145	mean corpuscular volume	2020-09-21	32888493	696882 African American AfroCaribbean African European East Asian Hispanic Latin American South Asian		15q22.31	15	65781690	NR	DENND4A, RAB11A			ENSG00000174485, ENSG00000103769	rs2437145-T	intron_variant		0.328305	1e-233	233			Genome-wide genotyping array	(A/T)	T	0.4427	319719	0.9153	0.7267	65781690	696882					TRUE	NA values (p, OR/Beta, traits)
rs2461702	rs2453533	creatinine measurement, chronic kidney disease	2010-05-05	20383146	Up 67093 European	Up to 22,982 European ancestry individuals	15q21.1	15	45349027	SPATA5L1, GATM	SLC28A2 - RNU6-953P	ENSG00000137860	ENSG00000238941		rs2453533-?	intergenic_variant		0.38	5e-22	21.301			Genome-wide genotyping array	(C/A)	?	0.2821	-6202	0.9989	0.6366	45349027	67093					TRUE	NA values (p, OR/Beta, traits)
rs1145077	rs2453533	creatinine measurement, chronic kidney disease	2010-05-05	20383146	Up 67093 European	Up to 22,982 European ancestry individuals	15q21.1	15	45349027	SPATA5L1, GATM	SLC28A2 - RNU6-953P	ENSG00000137860	ENSG00000238941		rs2453533-?	intergenic_variant		0.38	5e-22	21.301			Genome-wide genotyping array	(C/A)	?	0.2821	-42570	0.9961	0.9882	45349027	67093					TRUE	NA values (p, OR/Beta, traits)
rs11237450	rs2510044	neuroticism measurement	2019-02-08	30595370	372000 European		11q14.1	11	78197968		USP35			ENSG00000118369	rs2510044-?	missense_variant	missense	NR	3e-08	7.52288			Genome-wide genotyping array	(G/A)	?	0.2042	-114342	0.9732	0.8002	78197968	372000					TRUE	NA values (p, OR/Beta, traits)
rs550057	rs2519093	hemoglobin measurement	2020-09-21	32888493	746431 African American AfroCaribbean African European East Asian Hispanic Latin American South Asian		9q34.2	9	133266456	NR	ABO, ABO			ENSG00000175164, ENSG00000281879	rs2519093-T	intron_variant		0.200386	1e-289	289			Genome-wide genotyping array	(C/T)	T	0.1414	-4727	1	0.6988	133266456	746431					TRUE	NA values (p, OR/Beta, traits)
rs550057	rs2519093	leukocyte count	2019-02-08	30595370	444000 European		9q34.2	9	133266456		ABO, ABO			ENSG00000175164, ENSG00000281879	rs2519093-?	intron_variant		NR	6e-52	51.2218			Genome-wide genotyping array	(C/T)	?	0.1414	-4727	1	0.6988	133266456	444000					TRUE	NA values (p, OR/Beta, traits)
rs550057	rs2519093	cortical thickness	2021-12-15	34560273	35657 White British		9q34.2	9	133266456	NR	ABO, ABO			ENSG00000175164, ENSG00000281879	rs2519093-T	intron_variant		0.1826	4e-11	10.3979			Genome-wide genotyping array	(C/T)	T	0.1414	-4727	1	0.6988	133266456	35657					TRUE	NA values (p, OR/Beta, traits)
rs550057	rs2519093	eosinophil count	2019-02-08	30595370	440000 European		9q34.2	9	133266456		ABO, ABO			ENSG00000175164, ENSG00000281879	rs2519093-?	intron_variant		NR	4e-24	23.3979			Genome-wide genotyping array	(C/T)	?	0.1414	-4727	1	0.6988	133266456	440000					TRUE	NA values (p, OR/Beta, traits)
rs550057	rs2519093	neutrophil count	2021-12-13	34469753	234802 European	100,556 European ancestry individuals	9q34.2	9	133266456		ABO, ABO			ENSG00000175164, ENSG00000281879	rs2519093-C	intron_variant		0.816	3e-19	18.5229			Genome-wide genotyping array	(C/T)	C	0.1414	-4727	1	0.6988	133266456	234802					TRUE	NA values (p, OR/Beta, traits)
rs550057	rs2519093	erythrocyte count, mean corpuscular hemoglobin concentration, mean corpuscular volume, hematocrit, mean corpuscular hemoglobin, red blood cell distribution width	2021-03-22	32171239	29513 European		9q34.2	9	133266456	NR	ABO, ABO			ENSG00000175164, ENSG00000281879	rs2519093-?	intron_variant		0.8	1e-08	8			Genome-wide genotyping array	(C/T)	?	0.1414	-4727	1	0.6988	133266456	29513					TRUE	NA values (p, OR/Beta, traits)
rs550057	rs2519093	erythrocyte count, mean corpuscular hemoglobin concentration, mean corpuscular volume, hematocrit, mean corpuscular hemoglobin, red blood cell distribution width	2021-03-22	32171239	20697 Hispanic Latin American		9q34.2	9	133266456	NR	ABO, ABO			ENSG00000175164, ENSG00000281879	rs2519093-?	intron_variant		0.85	1e-08	8			Genome-wide genotyping array	(C/T)	?	0.1414	-4727	1	0.6988	133266456	20697					TRUE	NA values (p, OR/Beta, traits)
rs550057	rs2519093	neutrophil count	2020-09-21	32888493	627215 African American AfroCaribbean African European East Asian Hispanic Latin American South Asian		9q34.2	9	133266456	NR	ABO, ABO			ENSG00000175164, ENSG00000281879	rs2519093-T	intron_variant		0.193304	6e-62	61.2218			Genome-wide genotyping array	(C/T)	T	0.1414	-4727	1	0.6988	133266456	627215					TRUE	NA values (p, OR/Beta, traits)
rs550057	rs2519093	myeloid white cell count	2020-09-21	32888493	746667 African American AfroCaribbean African European East Asian Hispanic Latin American South Asian		9q34.2	9	133266456	NR	ABO, ABO			ENSG00000175164, ENSG00000281879	rs2519093-T	intron_variant		0.200499	2e-73	72.699			Genome-wide genotyping array	(C/T)	T	0.1414	-4727	1	0.6988	133266456	746667					TRUE	NA values (p, OR/Beta, traits)
rs7587010	rs2541381	creatinine measurement, glomerular filtration rate	2017-07-06	28452372	110517 European		2q35	2	216819113	IGFBP2	FABP5P14 - TNP1	ENSG00000234588	ENSG00000118245		rs2541381-?	intron_variant		NR	2e-06	5.69897			Genome-wide genotyping array	(G/T)	?	0.4313	8847	0.9459	0.6678	216819113	110517					TRUE	NA values (p, OR/Beta, traits)
rs4962691	rs2559509	self reported educational attainment	2019-02-06	30595370	455000 European		10q26.13	10	124863331		ABRAXAS2 - NPM1P31	ENSG00000165660	ENSG00000214807		rs2559509-?	intergenic_variant		NR	1e-09	9			Genome-wide genotyping array	(C/A)	?	0.4732	127763	0.8677	0.6777	124863331	455000					TRUE	NA values (p, OR/Beta, traits)
rs660931	rs2572207	mean corpuscular hemoglobin	2017-05-11	28017375	21020 European 3621 African American 15062 East Asian .	16,389 individuals of European and African American ancestry.	15q22.31	15	65778355	NR	RAB11A, DENND4A			ENSG00000103769, ENSG00000174485	rs2572207-?	intron_variant		NR	1e-10	10			Genome-wide genotyping array	(C/T)	?	0.4195	316384	0.917	0.6636	65778355	39703					TRUE	NA values (p, OR/Beta, traits)
rs2185786	rs2576159	hematocrit	2020-09-21	32888493	737823 African American AfroCaribbean African European East Asian Hispanic Latin American South Asian		10q23.31	10	88536710	NR	RNLS			ENSG00000184719	rs2576159-T	intron_variant		0.332305	1e-10	10			Genome-wide genotyping array	(A/T)	T	0.2382	63955	0.9203	0.7376	88536710	737823					TRUE	NA values (p, OR/Beta, traits)
rs2185786	rs2576159	hemoglobin measurement	2020-09-21	32888493	746431 African American AfroCaribbean African European East Asian Hispanic Latin American South Asian		10q23.31	10	88536710	NR	RNLS			ENSG00000184719	rs2576159-T	intron_variant		0.333386	2e-10	9.69897			Genome-wide genotyping array	(A/T)	T	0.2382	63955	0.9203	0.7376	88536710	746431					TRUE	NA values (p, OR/Beta, traits)
rs2185786	rs2576171	cortical surface area measurement	2021-12-15	34560273	35657 White British		10q23.31	10	88497468	NR	RNLS			ENSG00000184719	rs2576171-C	intron_variant		0.3745	1e-13	13			Genome-wide genotyping array	(T/C)	C	0.2564	24713	0.9936	0.9482	88497468	35657					TRUE	NA values (p, OR/Beta, traits)
rs4962691	rs2629542	brain volume measurement	2020-01-28	31676860	19629 British		10q26.13	10	124863826	NR	ABRAXAS2 - NPM1P31	ENSG00000165660	ENSG00000214807		rs2629542-?	regulatory_region_variant		NR	7e-11	10.1549			Genome-wide genotyping array	(G/A)	?	0.4726	128258	0.9102	0.6004	124863826	19629					TRUE	NA values (p, OR/Beta, traits)
rs4962691	rs2629542	brain volume measurement	2020-01-28	31676860	19629 British		10q26.13	10	124863826	NR	ABRAXAS2 - NPM1P31	ENSG00000165660	ENSG00000214807		rs2629542-?	regulatory_region_variant		NR	3e-12	11.5229			Genome-wide genotyping array	(G/A)	?	0.4726	128258	0.9102	0.6004	124863826	19629					TRUE	NA values (p, OR/Beta, traits)
rs267738	rs267738	cathepsin S measurement	2022-04-11	28240269	997 European	338 Greater Middle Eastern (Middle Eastern, North African or Persian), South Asian ancestry, Asian ancestry individuals	1q21.3	1	150968149		CERS2			ENSG00000143418	rs267738-?	missense_variant	missense	NR	9e-17	16.0458			Genome-wide genotyping array	(T/G)	?	0.0681	0	1	1	150968149	997					TRUE	NA values (p, OR/Beta, traits)
rs7587010	rs2712169	aspartate aminotransferase measurement, serum alanine aminotransferase measurement, low density lipoprotein triglyceride measurement, body fat percentage, high density lipoprotein cholesterol measurement, sex hormone-binding globulin measurement	2021-10-18	33980691	389354 European		2q35	2	216806626		FABP5P14 - TNP1	ENSG00000234588	ENSG00000118245		rs2712169-G	intron_variant		0.42	9e-14	13.0458			Genome-wide genotyping array	(G/A)	G	0.4894	-3640	0.9571	0.8922	216806626	389354					TRUE	NA values (p, OR/Beta, traits)
rs1548945	rs2712169	aspartate aminotransferase measurement, serum alanine aminotransferase measurement, low density lipoprotein triglyceride measurement, body fat percentage, high density lipoprotein cholesterol measurement, sex hormone-binding globulin measurement	2021-10-18	33980691	389354 European		2q35	2	216806626		FABP5P14 - TNP1	ENSG00000234588	ENSG00000118245		rs2712169-G	intron_variant		0.42	9e-14	13.0458			Genome-wide genotyping array	(G/A)	G	0.4894	5561	0.961	0.8587	216806626	389354					TRUE	NA values (p, OR/Beta, traits)
rs6458868	rs2749008	alcohol drinking, high density lipoprotein cholesterol measurement	2019-07-05	30698716	56505 European 9870 African American 2491 Asian 2528 Hispanic 33388 European 11119 African American 9959 Asian 1466 Hispanic	107,548 European ancestry current drinkers, 2,028 African American or Afro-Caribbean current drinkers, 41,240 Asian ancestry current drinkers, 6,622 Hispanic individuals, 1,984 Brazilian ancestry individuals, 29,438 European ancestry non-drinkers, 2,447 African American or Afro-Caribbean non-drinkers, 67,191 Asian ancestry non-drinkers, 7,092 Hispanic non-drinkers, 1,668 Brazilian ancestry non-drinkers	6p12.2	6	52761322	GSTA2	GSTA2			ENSG00000244067	rs2749008-T	intron_variant		NR	5e-08	7.30103			Genome-wide genotyping array	(C/T)	T	0.1999	-4033	1	0.6944	52761322	127326					TRUE	NA values (p, OR/Beta, traits)
rs6458868	rs2749008	low density lipoprotein cholesterol measurement, alcohol drinking	2019-07-05	30698716	56505 European 9870 African American 2491 Asian 2528 Hispanic 33388 European 11119 African American 9959 Asian 1466 Hispanic	107,548 European ancestry current drinkers, 2,028 African American or Afro-Caribbean current drinkers, 41,240 Asian ancestry current drinkers, 6,622 Hispanic individuals, 1,984 Brazilian ancestry individuals, 29,438 European ancestry non-drinkers, 2,447 African American or Afro-Caribbean non-drinkers, 67,191 Asian ancestry non-drinkers, 7,092 Hispanic non-drinkers, 1,668 Brazilian ancestry non-drinkers	6p12.2	6	52761322	GSTA2	GSTA2			ENSG00000244067	rs2749008-T	intron_variant		NR	1e-06	6			Genome-wide genotyping array	(C/T)	T	0.1999	-4033	1	0.6944	52761322	127326					TRUE	NA values (p, OR/Beta, traits)
rs6458868	rs2749008	low density lipoprotein cholesterol measurement, alcohol drinking	2019-07-05	30698716	56505 European 9870 African American 2491 Asian 2528 Hispanic 33388 European 11119 African American 9959 Asian 1466 Hispanic	107,548 European ancestry current drinkers, 2,028 African American or Afro-Caribbean current drinkers, 41,240 Asian ancestry current drinkers, 6,622 Hispanic individuals, 1,984 Brazilian ancestry individuals, 29,438 European ancestry non-drinkers, 2,447 African American or Afro-Caribbean non-drinkers, 67,191 Asian ancestry non-drinkers, 7,092 Hispanic non-drinkers, 1,668 Brazilian ancestry non-drinkers	6p12.2	6	52761322	GSTA2	GSTA2			ENSG00000244067	rs2749008-T	intron_variant		NR	2e-07	6.69897			Genome-wide genotyping array	(C/T)	T	0.1999	-4033	1	0.6944	52761322	127326					TRUE	NA values (p, OR/Beta, traits)
rs6458868	rs2749008	triglyceride measurement, alcohol drinking	2019-07-05	30698716	56505 European 9870 African American 2491 Asian 2528 Hispanic 33388 European 11119 African American 9959 Asian 1466 Hispanic	107,548 European ancestry current drinkers, 2,028 African American or Afro-Caribbean current drinkers, 41,240 Asian ancestry current drinkers, 6,622 Hispanic individuals, 1,984 Brazilian ancestry individuals, 29,438 European ancestry non-drinkers, 2,447 African American or Afro-Caribbean non-drinkers, 67,191 Asian ancestry non-drinkers, 7,092 Hispanic non-drinkers, 1,668 Brazilian ancestry non-drinkers	6p12.2	6	52761322	GSTA2	GSTA2			ENSG00000244067	rs2749008-T	intron_variant		NR	9e-14	13.0458			Genome-wide genotyping array	(C/T)	T	0.1999	-4033	1	0.6944	52761322	127326					TRUE	NA values (p, OR/Beta, traits)
rs6458868	rs2749008	alcohol drinking, high density lipoprotein cholesterol measurement	2019-07-05	30698716	56505 European 9870 African American 2491 Asian 2528 Hispanic 33388 European 11119 African American 9959 Asian 1466 Hispanic	107,548 European ancestry current drinkers, 2,028 African American or Afro-Caribbean current drinkers, 41,240 Asian ancestry current drinkers, 6,622 Hispanic individuals, 1,984 Brazilian ancestry individuals, 29,438 European ancestry non-drinkers, 2,447 African American or Afro-Caribbean non-drinkers, 67,191 Asian ancestry non-drinkers, 7,092 Hispanic non-drinkers, 1,668 Brazilian ancestry non-drinkers	6p12.2	6	52761322	GSTA2	GSTA2			ENSG00000244067	rs2749008-T	intron_variant		NR	4e-07	6.39794			Genome-wide genotyping array	(C/T)	T	0.1999	-4033	1	0.6944	52761322	127326					TRUE	NA values (p, OR/Beta, traits)
rs6458868	rs2749008	low density lipoprotein cholesterol measurement, alcohol consumption measurement	2019-07-05	30698716	44831 European 3976 African American 1288 Asian 827 Hispanic 11674 European 5894 African American 1203 Asian 1701 Hispanic	71,281 European ancestry regular drinkers, 711 African American or Afro-Caribbean regular drinkers, 35,088 Asian ancestry regular drinkers, 3,742 Hispanic regular drinkers, 36,267 European ancestry non-regular drinkers, 1,317 African American or Afro-Caribbean non-regular drinkers, 6,152 Asian ancestry non-regular drinkers, 2,880 Hispanic non-regular drinkers	6p12.2	6	52761322	GSTA2	GSTA2			ENSG00000244067	rs2749008-T	intron_variant		NR	9e-07	6.04576			Genome-wide genotyping array	(C/T)	T	0.1999	-4033	1	0.6944	52761322	71394					TRUE	NA values (p, OR/Beta, traits)
rs6458868	rs2749008	triglyceride measurement, alcohol consumption measurement	2019-07-05	30698716	44831 European 3976 African American 1288 Asian 827 Hispanic 11674 European 5894 African American 1203 Asian 1701 Hispanic	71,281 European ancestry regular drinkers, 711 African American or Afro-Caribbean regular drinkers, 35,088 Asian ancestry regular drinkers, 3,742 Hispanic regular drinkers, 36,267 European ancestry non-regular drinkers, 1,317 African American or Afro-Caribbean non-regular drinkers, 6,152 Asian ancestry non-regular drinkers, 2,880 Hispanic non-regular drinkers	6p12.2	6	52761322	GSTA2	GSTA2			ENSG00000244067	rs2749008-T	intron_variant		NR	3e-08	7.52288			Genome-wide genotyping array	(C/T)	T	0.1999	-4033	1	0.6944	52761322	71394					TRUE	NA values (p, OR/Beta, traits)
rs6458868	rs2749008	triglyceride measurement, alcohol drinking	2019-07-05	30698716	56505 European 9870 African American 2491 Asian 2528 Hispanic 33388 European 11119 African American 9959 Asian 1466 Hispanic	107,548 European ancestry current drinkers, 2,028 African American or Afro-Caribbean current drinkers, 41,240 Asian ancestry current drinkers, 6,622 Hispanic individuals, 1,984 Brazilian ancestry individuals, 29,438 European ancestry non-drinkers, 2,447 African American or Afro-Caribbean non-drinkers, 67,191 Asian ancestry non-drinkers, 7,092 Hispanic non-drinkers, 1,668 Brazilian ancestry non-drinkers	6p12.2	6	52761322	GSTA2	GSTA2			ENSG00000244067	rs2749008-T	intron_variant		NR	6e-10	9.22185			Genome-wide genotyping array	(C/T)	T	0.1999	-4033	1	0.6944	52761322	127326					TRUE	NA values (p, OR/Beta, traits)
rs6458868	rs2749008	triglyceride measurement, alcohol consumption measurement	2019-07-05	30698716	44831 European 3976 African American 1288 Asian 827 Hispanic 11674 European 5894 African American 1203 Asian 1701 Hispanic	71,281 European ancestry regular drinkers, 711 African American or Afro-Caribbean regular drinkers, 35,088 Asian ancestry regular drinkers, 3,742 Hispanic regular drinkers, 36,267 European ancestry non-regular drinkers, 1,317 African American or Afro-Caribbean non-regular drinkers, 6,152 Asian ancestry non-regular drinkers, 2,880 Hispanic non-regular drinkers	6p12.2	6	52761322	GSTA2	GSTA2			ENSG00000244067	rs2749008-T	intron_variant		NR	1e-12	12			Genome-wide genotyping array	(C/T)	T	0.1999	-4033	1	0.6944	52761322	71394					TRUE	NA values (p, OR/Beta, traits)
rs6458868	rs2749029	mean corpuscular hemoglobin concentration	2020-09-21	32888493	630125 African American AfroCaribbean African European East Asian Hispanic Latin American South Asian		6p12.2	6	52766390	NR	GSTA12P			ENSG00000217228	rs2749029-G	non_coding_transcript_exon_variant		0.695159	6e-21	20.2218			Genome-wide genotyping array	(A/G)	G	0.2119	1035	1	0.7472	52766390	630125					TRUE	NA values (p, OR/Beta, traits)
rs6458868	rs2749029	mean corpuscular volume	2020-09-21	32888493	696882 African American AfroCaribbean African European East Asian Hispanic Latin American South Asian		6p12.2	6	52766390	NR	GSTA12P			ENSG00000217228	rs2749029-G	non_coding_transcript_exon_variant		0.692108	6e-16	15.2218			Genome-wide genotyping array	(A/G)	G	0.2119	1035	1	0.7472	52766390	696882					TRUE	NA values (p, OR/Beta, traits)
rs6458868	rs2749037	platelet count	2021-12-13	34469753	235256 European	100,764 European ancestry individuals	6p12.2	6	52769355		GSTA12P			ENSG00000217228	rs2749037-T	intron_variant		0.435	4e-17	16.3979			Genome-wide genotyping array	(T/G)	T	0.2386	4000	0.8441	0.6207	52769355	235256					TRUE	NA values (p, OR/Beta, traits)
rs2815374	rs2755253	lymphocyte count	2021-12-13	34469753	234778 European	100,554 European ancestry individuals	1p31.3	1	67005160		SLC35D1			ENSG00000116704	rs2755253-C	intron_variant		0.292	7e-27	26.1549			Genome-wide genotyping array	(C/T)	C	0.2987	-36544	0.9817	0.7911	67005160	234778					TRUE	NA values (p, OR/Beta, traits)
rs2815374	rs2755253	lymphocyte count	2020-09-21	32888493	643370 African American AfroCaribbean African European East Asian Hispanic Latin American South Asian		1p31.3	1	67005160	NR	SLC35D1			ENSG00000116704	rs2755253-T	intron_variant		0.732376	6e-50	49.2218			Genome-wide genotyping array	(C/T)	T	0.2987	-36544	0.9817	0.7911	67005160	643370					TRUE	NA values (p, OR/Beta, traits)
rs7536433	rs278853	platelet count	2020-09-21	32888493	721201 African American AfroCaribbean African European East Asian Hispanic Latin American South Asian		1p31.1	1	77664558	NR	ZZZ3			ENSG00000036549	rs278853-C	intron_variant		0.712823	2e-12	11.699			Genome-wide genotyping array	(T/C)	C	0.2252	107070	0.9045	0.7628	77664558	721201					TRUE	NA values (p, OR/Beta, traits)
rs2780955	rs2800281	vital capacity	2019-02-08	30595370	372000 European		9q31.1	9	100572327		TMEFF1, MSANTD3-TMEFF1			ENSG00000241697, ENSG00000251349	rs2800281-?	intron_variant		NR	9e-10	9.04576			Genome-wide genotyping array	(C/A)	?	0.3135	-14601	0.9921	0.899	100572327	372000					TRUE	NA values (p, OR/Beta, traits)
rs41284816	rs2812208	vital capacity	2019-02-08	30595370	372000 European		13q14.2	13	50132951		DLEU1			ENSG00000176124	rs2812208-?	intron_variant		NR	6e-15	14.2218			Genome-wide genotyping array	(G/C)	?	0.008	51098	0.9111	0.7047	50132951	372000					TRUE	NA values (p, OR/Beta, traits)
rs2815374	rs2815358	monocyte count	2020-09-21	32888493	639696 African American AfroCaribbean African European East Asian Hispanic Latin American South Asian		1p31.3	1	67028095	NR	SLC35D1			ENSG00000116704	rs2815358-C	intron_variant		0.683496	6e-15	14.2218			Genome-wide genotyping array	(T/C)	C	0.3704	-13609	0.9963	0.8755	67028095	639696					TRUE	NA values (p, OR/Beta, traits)
rs2815374	rs2815374	Eczema	2019-02-08	30595370	459000 European		1p31.3	1	67041704		SLC35D1			ENSG00000116704	rs2815374-?	intron_variant		NR	1e-08	8			Genome-wide genotyping array	(G/A)	?	0.3417	0	1	1	67041704	459000					TRUE	NA values (p, OR/Beta, traits)
rs2823139	rs2823139	hemoglobin measurement	2020-09-21	32888493	746431 African American AfroCaribbean African European East Asian Hispanic Latin American South Asian		21q21.1	21	15204463	NR	NRIP1 - CYCSP42	ENSG00000180530	ENSG00000224524		rs2823139-A	intron_variant		0.320315	1e-52	52			Genome-wide genotyping array	(G/A)	A	0.3251	0	1	1	15204463	746431					TRUE	NA values (p, OR/Beta, traits)
rs2823139	rs2823139	hematocrit	2020-09-21	32888493	737823 African American AfroCaribbean African European East Asian Hispanic Latin American South Asian		21q21.1	21	15204463	NR	NRIP1 - CYCSP42	ENSG00000180530	ENSG00000224524		rs2823139-A	intron_variant		0.320164	2e-51	50.699			Genome-wide genotyping array	(G/A)	A	0.3251	0	1	1	15204463	737823					TRUE	NA values (p, OR/Beta, traits)
rs2823139	rs2823139	cardiovascular disease	2019-02-08	30595370	459000 European		21q21.1	21	15204463		NRIP1 - CYCSP42	ENSG00000180530	ENSG00000224524		rs2823139-?	intron_variant		NR	8e-09	8.09691			Genome-wide genotyping array	(G/A)	?	0.3251	0	1	1	15204463	459000					TRUE	NA values (p, OR/Beta, traits)
rs2823139	rs2823140	erythrocyte count	2019-02-08	30595370	445000 European		21q21.1	21	15206480						rs2823140-?	intron_variant		NR	2e-24	23.699			Genome-wide genotyping array	(G/A)	?	0.4299	2017	0.9838	0.6182	15206480	445000					TRUE	NA values (p, OR/Beta, traits)
rs2834317	rs2834317	hematocrit	2020-09-21	32888493	737823 African American AfroCaribbean African European East Asian Hispanic Latin American South Asian		21q22.11	21	33984405	NR	LINC00649 - MRPS6	ENSG00000237945	ENSG00000243927		rs2834317-A	regulatory_region_variant		0.132581	6e-47	46.2218			Genome-wide genotyping array	(G/A)	A	0.1084	0	1	1	33984405	737823					TRUE	NA values (p, OR/Beta, traits)
rs2834320	rs2834317	hematocrit	2020-09-21	32888493	737823 African American AfroCaribbean African European East Asian Hispanic Latin American South Asian		21q22.11	21	33984405	NR	LINC00649 - MRPS6	ENSG00000237945	ENSG00000243927		rs2834317-A	regulatory_region_variant		0.132581	6e-47	46.2218			Genome-wide genotyping array	(G/A)	A	0.1084	-328	0.946	0.6317	33984405	737823					TRUE	NA values (p, OR/Beta, traits)
rs2834317	rs2834317	hemoglobin measurement	2020-09-21	32888493	746431 African American AfroCaribbean African European East Asian Hispanic Latin American South Asian		21q22.11	21	33984405	NR	LINC00649 - MRPS6	ENSG00000237945	ENSG00000243927		rs2834317-A	regulatory_region_variant		0.132242	2e-42	41.699			Genome-wide genotyping array	(G/A)	A	0.1084	0	1	1	33984405	746431					TRUE	NA values (p, OR/Beta, traits)
rs2834320	rs2834317	hemoglobin measurement	2020-09-21	32888493	746431 African American AfroCaribbean African European East Asian Hispanic Latin American South Asian		21q22.11	21	33984405	NR	LINC00649 - MRPS6	ENSG00000237945	ENSG00000243927		rs2834317-A	regulatory_region_variant		0.132242	2e-42	41.699			Genome-wide genotyping array	(G/A)	A	0.1084	-328	0.946	0.6317	33984405	746431					TRUE	NA values (p, OR/Beta, traits)
rs1801251	rs283477	body height	2019-05-21	30595370	458000 European		2q37.1	2	232784717		GIGYF2			ENSG00000204120	rs283477-?	intron_variant		NR	1e-34	34			Genome-wide genotyping array	(A/G)	?	0.363	15967	0.9678	0.9245	232784717	458000					TRUE	NA values (p, OR/Beta, traits)
rs11243145	rs2842895	visceral adipose tissue measurement, body mass index	2012-08-17	22589738	5560 European 4997 European		6p24.3	6	7106083	RREB1	NA - RREB1		ENSG00000124782		rs2842895-C	intergenic_variant		0.58	4e-06	5.39794			Genome-wide genotyping array	(G/C)	C	0.2248	-25120	0.9791	0.7208	7106083	10557					TRUE	NA values (p, OR/Beta, traits)
rs11243145	rs2842895	body mass index, visceral:subcutaneous adipose tissue ratio	2017-05-11	27918534	7618 European 7050 European 2205 African American 1324 African American .		6p24.3	6	7106083	RREB1	NA - RREB1		ENSG00000124782		rs2842895-?	intergenic_variant		NR	9e-06	5.04576			Genome-wide genotyping array	(G/C)	?	0.2248	-25120	0.9791	0.7208	7106083	18197					TRUE	NA values (p, OR/Beta, traits)
rs11243145	rs2842895	visceral adipose tissue measurement, body mass index	2018-11-09	27918534	7432 European 1306 African American		6p24.3	6	7106083	RREB1	NA - RREB1		ENSG00000124782		rs2842895-?	intergenic_variant		NR	2e-06	5.69897			Genome-wide genotyping array	(G/C)	?	0.2248	-25120	0.9791	0.7208	7106083	8738					TRUE	NA values (p, OR/Beta, traits)
rs660931	rs28498859	mean corpuscular hemoglobin	2019-02-08	30595370	443000 European		15q22.31	15	65775439		RAB11A, DENND4A			ENSG00000103769, ENSG00000174485	rs28498859-?	intron_variant		NR	9e-242	241.046			Genome-wide genotyping array	(A/G)	?	0.4333	313468	0.9303	0.7225	65775439	443000					TRUE	NA values (p, OR/Beta, traits)
rs660931	rs28498859	erythrocyte count	2019-02-08	30595370	445000 European		15q22.31	15	65775439		RAB11A, DENND4A			ENSG00000103769, ENSG00000174485	rs28498859-?	intron_variant		NR	7e-43	42.1549			Genome-wide genotyping array	(A/G)	?	0.4333	313468	0.9303	0.7225	65775439	445000					TRUE	NA values (p, OR/Beta, traits)
rs73703112	rs28513081	body height	2019-05-21	30595370	458000 European		8q24.12	8	119921886		DEPTOR			ENSG00000155792	rs28513081-?	intron_variant		NR	3e-20	19.5229			Genome-wide genotyping array	(A/G)	?	0.4543	47582	0.9601	0.6415	119921886	458000					TRUE	NA values (p, OR/Beta, traits)
rs6029640	rs2866611	total cholesterol measurement, diastolic blood pressure, triglyceride measurement, systolic blood pressure, hematocrit, ventricular rate measurement, glucose measurement, body mass index, high density lipoprotein cholesterol measurement	2017-05-15	27790247	9618 European	19,796 European ancestry individuals	20q12	20	41322165	NR	ZHX3 - ADI1P1	ENSG00000174306	ENSG00000235102		rs2866611-?	regulatory_region_variant		NR	2e-08	7.69897			Genome-wide genotyping array	(A/T)	?	0.3656	-19580	0.9663	0.8596	41322165	9618					TRUE	NA values (p, OR/Beta, traits)
rs6029640	rs2866611	total cholesterol measurement, hematocrit, stroke, ventricular rate measurement, body mass index, atrial fibrillation, high density lipoprotein cholesterol measurement, coronary artery disease, cancer, diastolic blood pressure, triglyceride measurement, systolic blood pressure, heart failure, diabetes mellitus, glucose measurement, mortality	2017-05-15	27790247	9618 European	19,796 European ancestry individuals	20q12	20	41322165	NR	ZHX3 - ADI1P1	ENSG00000174306	ENSG00000235102		rs2866611-?	regulatory_region_variant		NR	6e-07	6.22185			Genome-wide genotyping array	(A/T)	?	0.3656	-19580	0.9663	0.8596	41322165	9618					TRUE	NA values (p, OR/Beta, traits)
rs660931	rs28687655	mean corpuscular hemoglobin concentration	2020-09-21	32888493	630125 African American AfroCaribbean African European East Asian Hispanic Latin American South Asian		15q22.31	15	65715634	NR	DENND4A			ENSG00000174485	rs28687655-T	intron_variant		0.339479	3e-293	292.523			Genome-wide genotyping array	(A/T)	T	0.4267	253663	0.9328	0.7071	65715634	630125					TRUE	NA values (p, OR/Beta, traits)
rs660931	rs28687655	monocyte count	2020-09-21	32888493	639696 African American AfroCaribbean African European East Asian Hispanic Latin American South Asian		15q22.31	15	65715634	NR	DENND4A			ENSG00000174485	rs28687655-T	intron_variant		0.315841	3e-26	25.5229			Genome-wide genotyping array	(A/T)	T	0.4267	253663	0.9328	0.7071	65715634	639696					TRUE	NA values (p, OR/Beta, traits)
rs660931	rs28687655	mean corpuscular hemoglobin concentration	2020-09-21	32888493	642173 African American AfroCaribbean African European East Asian Hispanic Latin American South Asian		15q22.31	15	65715634	NR	DENND4A			ENSG00000174485	rs28687655-T	intron_variant		0.342602	8e-89	88.0969			Genome-wide genotyping array	(A/T)	T	0.4267	253663	0.9328	0.7071	65715634	642173					TRUE	NA values (p, OR/Beta, traits)
rs11725397	rs28690107	type 2 diabetes mellitus	2019-02-08	30595370	459000 European		4p11	4	49309067		MTND3P22 - NA	ENSG00000248946			rs28690107-?	intergenic_variant		NR	1e-07	7			Genome-wide genotyping array	(G/C)	?	0.4744	291385	0.9581	0.7718	49309067	459000					TRUE	NA values (p, OR/Beta, traits)
rs6440003	rs2871960	BMI-adjusted waist circumference, physical activity measurement	2017-08-18	28448500	2518 African American 85730 European 1773 Fiino 1030 Indian 1457 African American 54792 European 7648 Indian 5527 European	6,244 African American women, 17,531 European ancestry women, 329 African American men, 19,956 European ancestry men	3q23	3	141402972	ZBTB38	ZBTB38			ENSG00000177311	rs2871960-?	5_prime_UTR_variant		0.4412	3e-10	9.52288			Genome-wide genotyping array	(A/C)	?	0.4974	27605	0.979	0.9411	141402972	160475					TRUE	NA values (p, OR/Beta, traits)
rs1913641	rs2941428	body mass index	2019-02-06	30595370	458000 European		8q21.13	8	75613351		HNF4G - RNU2-54P	ENSG00000164749	ENSG00000222231		rs2941428-?	intergenic_variant		NR	3e-11	10.5229			Genome-wide genotyping array	(G/A)	?	0.4097	42347	0.9382	0.6851	75613351	458000					TRUE	NA values (p, OR/Beta, traits)
rs2953516	rs2953511	age at menarche	2019-02-08	30595370	242000 European		8q21.3	8	86328641		SLC7A13 - WWP1	ENSG00000164893	ENSG00000123124		rs2953511-?	intergenic_variant		NR	2e-11	10.699			Genome-wide genotyping array	(G/A)	?	0.3496	8325	0.9736	0.9446	86328641	242000					TRUE	NA values (p, OR/Beta, traits)
rs2001945	rs2954021	low density lipoprotein cholesterol measurement, alcohol consumption measurement	2019-07-05	30698716	44831 European 3976 African American 1288 Asian 827 Hispanic 11674 European 5894 African American 1203 Asian 1701 Hispanic	71,281 European ancestry regular drinkers, 711 African American or Afro-Caribbean regular drinkers, 35,088 Asian ancestry regular drinkers, 3,742 Hispanic regular drinkers, 36,267 European ancestry non-regular drinkers, 1,317 African American or Afro-Caribbean non-regular drinkers, 6,152 Asian ancestry non-regular drinkers, 2,880 Hispanic non-regular drinkers	8q24.13	8	125469835	TRIB1, LINC00861	TRIB1 - LINC00861	ENSG00000173334	ENSG00000245164		rs2954021-G	intron_variant		NR	1e-85	85			Genome-wide genotyping array	(A/G)	G	0.4521	4099	0.9963	0.7755	125469835	71394					TRUE	NA values (p, OR/Beta, traits)
rs2001945	rs2954021	alcohol consumption measurement, high density lipoprotein cholesterol measurement	2019-07-05	30698716	44831 European 3976 African American 1288 Asian 827 Hispanic 11674 European 5894 African American 1203 Asian 1701 Hispanic	71,281 European ancestry regular drinkers, 711 African American or Afro-Caribbean regular drinkers, 35,088 Asian ancestry regular drinkers, 3,742 Hispanic regular drinkers, 36,267 European ancestry non-regular drinkers, 1,317 African American or Afro-Caribbean non-regular drinkers, 6,152 Asian ancestry non-regular drinkers, 2,880 Hispanic non-regular drinkers	8q24.13	8	125469835	TRIB1, LINC00861	TRIB1 - LINC00861	ENSG00000173334	ENSG00000245164		rs2954021-G	intron_variant		NR	1e-45	45			Genome-wide genotyping array	(A/G)	G	0.4521	4099	0.9963	0.7755	125469835	71394					TRUE	NA values (p, OR/Beta, traits)
rs2001945	rs2954021	low density lipoprotein cholesterol measurement, alcohol drinking	2019-07-05	30698716	56505 European 9870 African American 2491 Asian 2528 Hispanic 33388 European 11119 African American 9959 Asian 1466 Hispanic	107,548 European ancestry current drinkers, 2,028 African American or Afro-Caribbean current drinkers, 41,240 Asian ancestry current drinkers, 6,622 Hispanic individuals, 1,984 Brazilian ancestry individuals, 29,438 European ancestry non-drinkers, 2,447 African American or Afro-Caribbean non-drinkers, 67,191 Asian ancestry non-drinkers, 7,092 Hispanic non-drinkers, 1,668 Brazilian ancestry non-drinkers	8q24.13	8	125469835	TRIB1, LINC00861	TRIB1 - LINC00861	ENSG00000173334	ENSG00000245164		rs2954021-G	intron_variant		NR	1e-85	85			Genome-wide genotyping array	(A/G)	G	0.4521	4099	0.9963	0.7755	125469835	127326					TRUE	NA values (p, OR/Beta, traits)
rs2001945	rs2954021	low density lipoprotein cholesterol measurement, alcohol consumption measurement	2019-07-05	30698716	44831 European 3976 African American 1288 Asian 827 Hispanic 11674 European 5894 African American 1203 Asian 1701 Hispanic	71,281 European ancestry regular drinkers, 711 African American or Afro-Caribbean regular drinkers, 35,088 Asian ancestry regular drinkers, 3,742 Hispanic regular drinkers, 36,267 European ancestry non-regular drinkers, 1,317 African American or Afro-Caribbean non-regular drinkers, 6,152 Asian ancestry non-regular drinkers, 2,880 Hispanic non-regular drinkers	8q24.13	8	125469835	TRIB1, LINC00861	TRIB1 - LINC00861	ENSG00000173334	ENSG00000245164		rs2954021-G	intron_variant		NR	6e-10	9.22185			Genome-wide genotyping array	(A/G)	G	0.4521	4099	0.9963	0.7755	125469835	71394					TRUE	NA values (p, OR/Beta, traits)
rs2001945	rs2954021	alcohol drinking, high density lipoprotein cholesterol measurement	2019-07-05	30698716	56505 European 9870 African American 2491 Asian 2528 Hispanic 33388 European 11119 African American 9959 Asian 1466 Hispanic	107,548 European ancestry current drinkers, 2,028 African American or Afro-Caribbean current drinkers, 41,240 Asian ancestry current drinkers, 6,622 Hispanic individuals, 1,984 Brazilian ancestry individuals, 29,438 European ancestry non-drinkers, 2,447 African American or Afro-Caribbean non-drinkers, 67,191 Asian ancestry non-drinkers, 7,092 Hispanic non-drinkers, 1,668 Brazilian ancestry non-drinkers	8q24.13	8	125469835	TRIB1, LINC00861	TRIB1 - LINC00861	ENSG00000173334	ENSG00000245164		rs2954021-G	intron_variant		NR	3e-45	44.5229			Genome-wide genotyping array	(A/G)	G	0.4521	4099	0.9963	0.7755	125469835	127326					TRUE	NA values (p, OR/Beta, traits)
rs2001945	rs2954021	triglyceride measurement, alcohol drinking	2019-07-05	30698716	56505 European 9870 African American 2491 Asian 2528 Hispanic 33388 European 11119 African American 9959 Asian 1466 Hispanic	107,548 European ancestry current drinkers, 2,028 African American or Afro-Caribbean current drinkers, 41,240 Asian ancestry current drinkers, 6,622 Hispanic individuals, 1,984 Brazilian ancestry individuals, 29,438 European ancestry non-drinkers, 2,447 African American or Afro-Caribbean non-drinkers, 67,191 Asian ancestry non-drinkers, 7,092 Hispanic non-drinkers, 1,668 Brazilian ancestry non-drinkers	8q24.13	8	125469835	TRIB1, LINC00861	TRIB1 - LINC00861	ENSG00000173334	ENSG00000245164		rs2954021-G	intron_variant		NR	2e-135	134.699			Genome-wide genotyping array	(A/G)	G	0.4521	4099	0.9963	0.7755	125469835	127326					TRUE	NA values (p, OR/Beta, traits)
rs2001945	rs2954021	triglyceride measurement, alcohol drinking	2019-07-05	30698716	56505 European 9870 African American 2491 Asian 2528 Hispanic 33388 European 11119 African American 9959 Asian 1466 Hispanic	107,548 European ancestry current drinkers, 2,028 African American or Afro-Caribbean current drinkers, 41,240 Asian ancestry current drinkers, 6,622 Hispanic individuals, 1,984 Brazilian ancestry individuals, 29,438 European ancestry non-drinkers, 2,447 African American or Afro-Caribbean non-drinkers, 67,191 Asian ancestry non-drinkers, 7,092 Hispanic non-drinkers, 1,668 Brazilian ancestry non-drinkers	8q24.13	8	125469835	TRIB1, LINC00861	TRIB1 - LINC00861	ENSG00000173334	ENSG00000245164		rs2954021-G	intron_variant		NR	5e-47	46.301			Genome-wide genotyping array	(A/G)	G	0.4521	4099	0.9963	0.7755	125469835	127326					TRUE	NA values (p, OR/Beta, traits)
rs2001945	rs2954021	leukocyte count	2019-02-08	30595370	444000 European		8q24.13	8	125469835		TRIB1 - LINC00861	ENSG00000173334	ENSG00000245164		rs2954021-?	intron_variant		NR	4e-11	10.3979			Genome-wide genotyping array	(A/G)	?	0.4521	4099	0.9963	0.7755	125469835	444000					TRUE	NA values (p, OR/Beta, traits)
rs2001945	rs2954021	triglyceride measurement, alcohol consumption measurement	2019-07-05	30698716	44831 European 3976 African American 1288 Asian 827 Hispanic 11674 European 5894 African American 1203 Asian 1701 Hispanic	71,281 European ancestry regular drinkers, 711 African American or Afro-Caribbean regular drinkers, 35,088 Asian ancestry regular drinkers, 3,742 Hispanic regular drinkers, 36,267 European ancestry non-regular drinkers, 1,317 African American or Afro-Caribbean non-regular drinkers, 6,152 Asian ancestry non-regular drinkers, 2,880 Hispanic non-regular drinkers	8q24.13	8	125469835	TRIB1, LINC00861	TRIB1 - LINC00861	ENSG00000173334	ENSG00000245164		rs2954021-G	intron_variant		NR	2e-46	45.699			Genome-wide genotyping array	(A/G)	G	0.4521	4099	0.9963	0.7755	125469835	71394					TRUE	NA values (p, OR/Beta, traits)
rs2001945	rs2954021	triglyceride measurement, alcohol consumption measurement	2019-07-05	30698716	44831 European 3976 African American 1288 Asian 827 Hispanic 11674 European 5894 African American 1203 Asian 1701 Hispanic	71,281 European ancestry regular drinkers, 711 African American or Afro-Caribbean regular drinkers, 35,088 Asian ancestry regular drinkers, 3,742 Hispanic regular drinkers, 36,267 European ancestry non-regular drinkers, 1,317 African American or Afro-Caribbean non-regular drinkers, 6,152 Asian ancestry non-regular drinkers, 2,880 Hispanic non-regular drinkers	8q24.13	8	125469835	TRIB1, LINC00861	TRIB1 - LINC00861	ENSG00000173334	ENSG00000245164		rs2954021-G	intron_variant		NR	2e-12	11.699			Genome-wide genotyping array	(A/G)	G	0.4521	4099	0.9963	0.7755	125469835	71394					TRUE	NA values (p, OR/Beta, traits)
rs2001945	rs2954021	low density lipoprotein cholesterol measurement, alcohol consumption measurement	2019-07-05	30698716	44831 European 3976 African American 1288 Asian 827 Hispanic 11674 European 5894 African American 1203 Asian 1701 Hispanic	71,281 European ancestry regular drinkers, 711 African American or Afro-Caribbean regular drinkers, 35,088 Asian ancestry regular drinkers, 3,742 Hispanic regular drinkers, 36,267 European ancestry non-regular drinkers, 1,317 African American or Afro-Caribbean non-regular drinkers, 6,152 Asian ancestry non-regular drinkers, 2,880 Hispanic non-regular drinkers	8q24.13	8	125469835	TRIB1, LINC00861	TRIB1 - LINC00861	ENSG00000173334	ENSG00000245164		rs2954021-G	intron_variant		NR	3e-78	77.5229			Genome-wide genotyping array	(A/G)	G	0.4521	4099	0.9963	0.7755	125469835	71394					TRUE	NA values (p, OR/Beta, traits)
rs2001945	rs2954021	alcohol consumption measurement, high density lipoprotein cholesterol measurement	2019-07-05	30698716	44831 European 3976 African American 1288 Asian 827 Hispanic 11674 European 5894 African American 1203 Asian 1701 Hispanic	71,281 European ancestry regular drinkers, 711 African American or Afro-Caribbean regular drinkers, 35,088 Asian ancestry regular drinkers, 3,742 Hispanic regular drinkers, 36,267 European ancestry non-regular drinkers, 1,317 African American or Afro-Caribbean non-regular drinkers, 6,152 Asian ancestry non-regular drinkers, 2,880 Hispanic non-regular drinkers	8q24.13	8	125469835	TRIB1, LINC00861	TRIB1 - LINC00861	ENSG00000173334	ENSG00000245164		rs2954021-G	intron_variant		NR	5e-39	38.301			Genome-wide genotyping array	(A/G)	G	0.4521	4099	0.9963	0.7755	125469835	71394					TRUE	NA values (p, OR/Beta, traits)
rs2001945	rs2954021	red blood cell distribution width	2020-09-21	32888493	563352 African American AfroCaribbean African European East Asian Hispanic Latin American South Asian		8q24.13	8	125469835	NR	TRIB1 - LINC00861	ENSG00000173334	ENSG00000245164		rs2954021-A	intron_variant		0.493662	4e-106	105.398			Genome-wide genotyping array	(A/G)	A	0.4521	4099	0.9963	0.7755	125469835	563352					TRUE	NA values (p, OR/Beta, traits)
rs2001945	rs2954021	triglyceride measurement, alcohol consumption measurement	2019-07-05	30698716	44831 European 3976 African American 1288 Asian 827 Hispanic 11674 European 5894 African American 1203 Asian 1701 Hispanic	71,281 European ancestry regular drinkers, 711 African American or Afro-Caribbean regular drinkers, 35,088 Asian ancestry regular drinkers, 3,742 Hispanic regular drinkers, 36,267 European ancestry non-regular drinkers, 1,317 African American or Afro-Caribbean non-regular drinkers, 6,152 Asian ancestry non-regular drinkers, 2,880 Hispanic non-regular drinkers	8q24.13	8	125469835	TRIB1, LINC00861	TRIB1 - LINC00861	ENSG00000173334	ENSG00000245164		rs2954021-G	intron_variant		NR	3e-127	126.523			Genome-wide genotyping array	(A/G)	G	0.4521	4099	0.9963	0.7755	125469835	71394					TRUE	NA values (p, OR/Beta, traits)
rs2001945	rs2954021	low density lipoprotein cholesterol measurement, alcohol drinking	2019-07-05	30698716	56505 European 9870 African American 2491 Asian 2528 Hispanic 33388 European 11119 African American 9959 Asian 1466 Hispanic	107,548 European ancestry current drinkers, 2,028 African American or Afro-Caribbean current drinkers, 41,240 Asian ancestry current drinkers, 6,622 Hispanic individuals, 1,984 Brazilian ancestry individuals, 29,438 European ancestry non-drinkers, 2,447 African American or Afro-Caribbean non-drinkers, 67,191 Asian ancestry non-drinkers, 7,092 Hispanic non-drinkers, 1,668 Brazilian ancestry non-drinkers	8q24.13	8	125469835	TRIB1, LINC00861	TRIB1 - LINC00861	ENSG00000173334	ENSG00000245164		rs2954021-G	intron_variant		NR	5e-15	14.301			Genome-wide genotyping array	(A/G)	G	0.4521	4099	0.9963	0.7755	125469835	127326					TRUE	NA values (p, OR/Beta, traits)
rs2001945	rs2954021	triglyceride measurement, alcohol drinking	2019-07-05	30698716	56505 European 9870 African American 2491 Asian 2528 Hispanic 33388 European 11119 African American 9959 Asian 1466 Hispanic	107,548 European ancestry current drinkers, 2,028 African American or Afro-Caribbean current drinkers, 41,240 Asian ancestry current drinkers, 6,622 Hispanic individuals, 1,984 Brazilian ancestry individuals, 29,438 European ancestry non-drinkers, 2,447 African American or Afro-Caribbean non-drinkers, 67,191 Asian ancestry non-drinkers, 7,092 Hispanic non-drinkers, 1,668 Brazilian ancestry non-drinkers	8q24.13	8	125469835	TRIB1, LINC00861	TRIB1 - LINC00861	ENSG00000173334	ENSG00000245164		rs2954021-G	intron_variant		NR	9e-179	178.046			Genome-wide genotyping array	(A/G)	G	0.4521	4099	0.9963	0.7755	125469835	127326					TRUE	NA values (p, OR/Beta, traits)
rs2001945	rs2954021	body mass index	2020-04-17	31669095	457822 European		8q24.13	8	125469835	NR	TRIB1 - LINC00861	ENSG00000173334	ENSG00000245164		rs2954021-?	intron_variant		NR	1e-09	9			Genome-wide genotyping array	(A/G)	?	0.4521	4099	0.9963	0.7755	125469835	457822					TRUE	NA values (p, OR/Beta, traits)
rs2001945	rs2954021	low density lipoprotein cholesterol measurement, alcohol drinking	2019-07-05	30698716	56505 European 9870 African American 2491 Asian 2528 Hispanic 33388 European 11119 African American 9959 Asian 1466 Hispanic	107,548 European ancestry current drinkers, 2,028 African American or Afro-Caribbean current drinkers, 41,240 Asian ancestry current drinkers, 6,622 Hispanic individuals, 1,984 Brazilian ancestry individuals, 29,438 European ancestry non-drinkers, 2,447 African American or Afro-Caribbean non-drinkers, 67,191 Asian ancestry non-drinkers, 7,092 Hispanic non-drinkers, 1,668 Brazilian ancestry non-drinkers	8q24.13	8	125469835	TRIB1, LINC00861	TRIB1 - LINC00861	ENSG00000173334	ENSG00000245164		rs2954021-G	intron_variant		NR	5e-07	6.30103			Genome-wide genotyping array	(A/G)	G	0.4521	4099	0.9963	0.7755	125469835	127326					TRUE	NA values (p, OR/Beta, traits)
rs2001945	rs2954021	body mass index	2019-02-06	30595370	458000 European		8q24.13	8	125469835		TRIB1 - LINC00861	ENSG00000173334	ENSG00000245164		rs2954021-?	intron_variant		NR	8e-10	9.09691			Genome-wide genotyping array	(A/G)	?	0.4521	4099	0.9963	0.7755	125469835	458000					TRUE	NA values (p, OR/Beta, traits)
rs2001945	rs2954021	low density lipoprotein cholesterol measurement, alcohol consumption measurement	2019-07-05	30698716	44831 European 3976 African American 1288 Asian 827 Hispanic 11674 European 5894 African American 1203 Asian 1701 Hispanic	71,281 European ancestry regular drinkers, 711 African American or Afro-Caribbean regular drinkers, 35,088 Asian ancestry regular drinkers, 3,742 Hispanic regular drinkers, 36,267 European ancestry non-regular drinkers, 1,317 African American or Afro-Caribbean non-regular drinkers, 6,152 Asian ancestry non-regular drinkers, 2,880 Hispanic non-regular drinkers	8q24.13	8	125469835	TRIB1, LINC00861	TRIB1 - LINC00861	ENSG00000173334	ENSG00000245164		rs2954021-G	intron_variant		NR	1e-06	6			Genome-wide genotyping array	(A/G)	G	0.4521	4099	0.9963	0.7755	125469835	71394					TRUE	NA values (p, OR/Beta, traits)
rs2001945	rs2954021	triglyceride measurement, alcohol consumption measurement	2019-07-05	30698716	44831 European 3976 African American 1288 Asian 827 Hispanic 11674 European 5894 African American 1203 Asian 1701 Hispanic	71,281 European ancestry regular drinkers, 711 African American or Afro-Caribbean regular drinkers, 35,088 Asian ancestry regular drinkers, 3,742 Hispanic regular drinkers, 36,267 European ancestry non-regular drinkers, 1,317 African American or Afro-Caribbean non-regular drinkers, 6,152 Asian ancestry non-regular drinkers, 2,880 Hispanic non-regular drinkers	8q24.13	8	125469835	TRIB1, LINC00861	TRIB1 - LINC00861	ENSG00000173334	ENSG00000245164		rs2954021-G	intron_variant		NR	4e-169	168.398			Genome-wide genotyping array	(A/G)	G	0.4521	4099	0.9963	0.7755	125469835	71394					TRUE	NA values (p, OR/Beta, traits)
rs2001945	rs2954021	triglyceride measurement, alcohol drinking	2019-07-05	30698716	56505 European 9870 African American 2491 Asian 2528 Hispanic 33388 European 11119 African American 9959 Asian 1466 Hispanic	107,548 European ancestry current drinkers, 2,028 African American or Afro-Caribbean current drinkers, 41,240 Asian ancestry current drinkers, 6,622 Hispanic individuals, 1,984 Brazilian ancestry individuals, 29,438 European ancestry non-drinkers, 2,447 African American or Afro-Caribbean non-drinkers, 67,191 Asian ancestry non-drinkers, 7,092 Hispanic non-drinkers, 1,668 Brazilian ancestry non-drinkers	8q24.13	8	125469835	TRIB1, LINC00861	TRIB1 - LINC00861	ENSG00000173334	ENSG00000245164		rs2954021-G	intron_variant		NR	1e-12	12			Genome-wide genotyping array	(A/G)	G	0.4521	4099	0.9963	0.7755	125469835	127326					TRUE	NA values (p, OR/Beta, traits)
rs2001945	rs2954021	macular telangiectasia type 2	2021-08-26	33654266	931 European 3745 European		8q24.13	8	125469835	NR	TRIB1 - LINC00861	ENSG00000173334	ENSG00000245164		rs2954021-G	intron_variant		0.519	2e-07	6.69897		NR	Genome-wide genotyping array	(A/G)	G	0.4521	4099	0.9963	0.7755	125469835	4676					TRUE	NA values (p, OR/Beta, traits)
rs2001945	rs2954021	alcohol drinking, high density lipoprotein cholesterol measurement	2019-07-05	30698716	56505 European 9870 African American 2491 Asian 2528 Hispanic 33388 European 11119 African American 9959 Asian 1466 Hispanic	107,548 European ancestry current drinkers, 2,028 African American or Afro-Caribbean current drinkers, 41,240 Asian ancestry current drinkers, 6,622 Hispanic individuals, 1,984 Brazilian ancestry individuals, 29,438 European ancestry non-drinkers, 2,447 African American or Afro-Caribbean non-drinkers, 67,191 Asian ancestry non-drinkers, 7,092 Hispanic non-drinkers, 1,668 Brazilian ancestry non-drinkers	8q24.13	8	125469835	TRIB1, LINC00861	TRIB1 - LINC00861	ENSG00000173334	ENSG00000245164		rs2954021-G	intron_variant		NR	5e-39	38.301			Genome-wide genotyping array	(A/G)	G	0.4521	4099	0.9963	0.7755	125469835	127326					TRUE	NA values (p, OR/Beta, traits)
rs2001945	rs2954021	low density lipoprotein cholesterol measurement, alcohol drinking	2019-07-05	30698716	56505 European 9870 African American 2491 Asian 2528 Hispanic 33388 European 11119 African American 9959 Asian 1466 Hispanic	107,548 European ancestry current drinkers, 2,028 African American or Afro-Caribbean current drinkers, 41,240 Asian ancestry current drinkers, 6,622 Hispanic individuals, 1,984 Brazilian ancestry individuals, 29,438 European ancestry non-drinkers, 2,447 African American or Afro-Caribbean non-drinkers, 67,191 Asian ancestry non-drinkers, 7,092 Hispanic non-drinkers, 1,668 Brazilian ancestry non-drinkers	8q24.13	8	125469835	TRIB1, LINC00861	TRIB1 - LINC00861	ENSG00000173334	ENSG00000245164		rs2954021-G	intron_variant		NR	1e-98	98			Genome-wide genotyping array	(A/G)	G	0.4521	4099	0.9963	0.7755	125469835	127326					TRUE	NA values (p, OR/Beta, traits)
rs2842870	rs2984613	white matter hyperintensity measurement	2016-06-29	25663218	17936 European 1943 African American 795 Hispanic 204 Chinese 201 Malay		1q22	1	156227589	PMF1, BGLAP	PMF1, PMF1-BGLAP			ENSG00000160783, ENSG00000260238	rs2984613-C	intron_variant		0.65	2e-08	7.69897			Genome-wide genotyping array	(C/T)	C	0.3077	-3291	0.9818	0.663	156227589	21079					TRUE	NA values (p, OR/Beta, traits)
rs584480	rs303940	platelet count	2021-12-13	34469753	235256 European	100,764 European ancestry individuals	13q21.33	13	71797283		DACH1			ENSG00000276644	rs303940-G	intron_variant		0.605	2e-09	8.69897			Genome-wide genotyping array	(G/A)	G	0.3714	25910	0.8212	0.659	71797283	235256					TRUE	NA values (p, OR/Beta, traits)
rs303937	rs303940	platelet count	2021-12-13	34469753	235256 European	100,764 European ancestry individuals	13q21.33	13	71797283		DACH1			ENSG00000276644	rs303940-G	intron_variant		0.605	2e-09	8.69897			Genome-wide genotyping array	(G/A)	G	0.3714	-1109	0.9439	0.8149	71797283	235256					TRUE	NA values (p, OR/Beta, traits)
rs9998449	rs3113509	body mass index	2019-02-06	30595370	458000 European		4q12	4	52066659		SPATA18			ENSG00000163071	rs3113509-?	intron_variant		NR	5e-09	8.30103			Genome-wide genotyping array	(C/T)	?	0.48	236033	0.8961	0.7364	52066659	458000					TRUE	NA values (p, OR/Beta, traits)
rs10419627	rs3115524	age at menarche	2019-02-08	30595370	242000 European		19p13.13	19	12910545		SYCE2, GCDH			ENSG00000161860, ENSG00000105607	rs3115524-?	intron_variant		NR	6e-08	7.22185			Genome-wide genotyping array	(G/A)	?	0.3357	-15318	0.998	0.7544	12910545	242000					TRUE	NA values (p, OR/Beta, traits)
rs316020	rs316020	glomerular filtration rate	2019-03-19	30604766	134070 European 143658 East Asian 26344 Hispanic Latino 8224 African American		6q25.3	6	160248049	SLC22A2	SLC22A2			ENSG00000112499	rs316020-?	intron_variant		NR	3e-25	24.5229			Genome-wide genotyping array	(A/G)	?	0.1176	0	1	1	160248049	312296					TRUE	NA values (p, OR/Beta, traits)
rs34293138	rs3197999	Crohn's disease	2017-06-02	28067908	12194 European 28072 European		3p21.31	3	49684099	TMA7, TREX1, UCN2, TMEM89, SLC26A6, WDR6, NDUFAF3, IMPDH2, KLHDC8B, RP11-3B7.1, C3orf62, GPX1, TCTA, AMT, APEH, PLXNB1, CCDC51, SHISA5, PFKFB4, UQCRC1, CELSR3, NCKIPSD, PRKAR2A, SLC25A20, ARIH2OS, P4HTM, DALRD3, QRICH1, QARS, LAMB2, CCDC71, C3orf84, USP4, NICN1, MST1, RNF123, ATRIP, COL7A1, IP6K2, ARIH2, USP19, RHOA, DAG1, BSN, CCDC36	MST1			ENSG00000173531	rs3197999-?	missense_variant			3e-23	22.5229			Genome-wide genotyping array	(G/A)	?	0.1919	142515	0.9654	0.7984	49684099	40266					TRUE	NA values (p, OR/Beta, traits)
rs34293138	rs3197999	ankylosing spondylitis, psoriasis, ulcerative colitis, Crohn's disease, sclerosing cholangitis	2018-04-26	26974007	8726 European 19085 European ‚Äôs 6530 European 3408 European 14513 European 34213 European		3p21.31	3	49684099	MST1	MST1			ENSG00000173531	rs3197999-?	missense_variant		NR	7e-55	54.1549			Targeted genotyping array [ImmunoChip]	(G/A)	?	0.1919	142515	0.9654	0.7984	49684099	86475					TRUE	NA values (p, OR/Beta, traits)
rs34293138	rs3197999	inflammatory bowel disease	2017-06-02	28067908	25042 European 34915 European		3p21.31	3	49684099	TMA7, TREX1, UCN2, TMEM89, SLC26A6, WDR6, NDUFAF3, IMPDH2, KLHDC8B, RP11-3B7.1, C3orf62, GPX1, TCTA, AMT, APEH, PLXNB1, CCDC51, SHISA5, PFKFB4, UQCRC1, CELSR3, NCKIPSD, PRKAR2A, SLC25A20, ARIH2OS, P4HTM, DALRD3, QRICH1, QARS, LAMB2, CCDC71, C3orf84, USP4, NICN1, MST1, RNF123, ATRIP, COL7A1, IP6K2, ARIH2, USP19, RHOA, DAG1, BSN, CCDC36	MST1			ENSG00000173531	rs3197999-?	missense_variant			1e-33	33			Genome-wide genotyping array	(G/A)	?	0.1919	142515	0.9654	0.7984	49684099	59957					TRUE	NA values (p, OR/Beta, traits)
rs34293138	rs3197999	ulcerative colitis	2017-06-02	28067908	12366 European 33609 European		3p21.31	3	49684099	TMA7, TREX1, UCN2, TMEM89, SLC26A6, WDR6, NDUFAF3, IMPDH2, KLHDC8B, RP11-3B7.1, C3orf62, GPX1, TCTA, AMT, APEH, PLXNB1, CCDC51, SHISA5, PFKFB4, UQCRC1, CELSR3, NCKIPSD, PRKAR2A, SLC25A20, ARIH2OS, P4HTM, DALRD3, QRICH1, QARS, LAMB2, CCDC71, C3orf84, USP4, NICN1, MST1, RNF123, ATRIP, COL7A1, IP6K2, ARIH2, USP19, RHOA, DAG1, BSN, CCDC36	MST1			ENSG00000173531	rs3197999-?	missense_variant			8e-20	19.0969			Genome-wide genotyping array	(G/A)	?	0.1919	142515	0.9654	0.7984	49684099	45975					TRUE	NA values (p, OR/Beta, traits)
rs7769218	rs34243039	white matter microstructure measurement	2020-02-05	31666681	17706 European		6p21.1	6	44860463	NR	SUPT3H			ENSG00000196284	rs34243039-?	intron_variant			2e-14	13.699			Genome-wide genotyping array	(C/A)	?	0.1631	44743	0.9561	0.9088	44860463	17706					TRUE	NA values (p, OR/Beta, traits)
rs7769218	rs34980849	white matter microstructure measurement	2020-02-05	31666681	17706 European		6p21.1	6	44960474	NR	SUPT3H			ENSG00000196284	rs34980849-?	intron_variant			2e-08	7.69897			Genome-wide genotyping array	(A/-)	?	0.1605	144753	0.817	0.6511	44960473	17706					TRUE	NA values (p, OR/Beta, traits)
rs2338796	rs35322295	reading	2019-03-29	30741946	3468 European		17q12	17	39396966	NR	FBXL20			ENSG00000108306	rs35322295-?	intron_variant			4e-06	5.39794			Genome-wide genotyping array	(A/G)	?	0.2594	-2408	1	0.9897	39396966	3468					TRUE	NA values (p, OR/Beta, traits)
rs35472707	rs35472707	creatinine measurement, glomerular filtration rate	2017-07-06	28452372	110517 European		2q31.1	2	169139071	LRP2	LRP2			ENSG00000081479	rs35472707-?	intron_variant		NR	4e-06	5.39794			Genome-wide genotyping array	(C/T)	?	0.028	0	1	1	169139071	110517					TRUE	NA values (p, OR/Beta, traits)
rs71147340	rs35497503	Abnormality of refraction	2020-05-28	32231278	542934 European		17q12	17	39464374	STAC2, FBXL20, MED1, CDK12, NEUROD2, PPP1R1B, STARD3, TCAP, PNMT, PGAP3, ERBB2, GRB7, IKZF3, ZPBP2, GSDMB, ORMDL3, LRRC3C, GSDMA, MED24	CDK12			ENSG00000167258	rs35497503-?	intron_variant			1e-24	24			Genome-wide genotyping array	(C/T)	?	0.3616	-2545	0.999	0.7611	39464374	542934					TRUE	NA values (p, OR/Beta, traits)
rs4795384	rs35497503	Abnormality of refraction	2020-05-28	32231278	542934 European		17q12	17	39464374	STAC2, FBXL20, MED1, CDK12, NEUROD2, PPP1R1B, STARD3, TCAP, PNMT, PGAP3, ERBB2, GRB7, IKZF3, ZPBP2, GSDMB, ORMDL3, LRRC3C, GSDMA, MED24	CDK12			ENSG00000167258	rs35497503-?	intron_variant			1e-24	24			Genome-wide genotyping array	(C/T)	?	0.3616	-96144	0.9958	0.7521	39464374	542934					TRUE	NA values (p, OR/Beta, traits)
rs34460334	rs35738294	hair colour measurement	2019-02-08	30595370	452000 European		1p36.11	1	26693642		ARID1A			ENSG00000117713	rs35738294-?	non_coding_transcript_exon_variant		NR	2e-08	7.69897			Genome-wide genotyping array	(C/T)	?	0.0401	-194946	0.8695	0.6392	26693642	452000					TRUE	NA values (p, OR/Beta, traits)
rs12950549	rs35840966	mean corpuscular hemoglobin concentration	2020-09-21	32888493	630125 African American AfroCaribbean African European East Asian Hispanic Latin American South Asian		17q21.2	17	42369186	NR	STAT3			ENSG00000168610	rs35840966-T	intron_variant		0.36729	3e-15	14.5229			Genome-wide genotyping array	(C/T)	T	0.392	24610	0.9923	0.9416	42369186	630125					TRUE	NA values (p, OR/Beta, traits)
rs4275190	rs35844144	systolic blood pressure	2019-02-08	30595370	422000 European		7p11.2	7	55982832		NIPSNAP2			ENSG00000146729	rs35844144-?	intron_variant		NR	2e-08	7.69897			Genome-wide genotyping array	(C/T)	?	0.36	-53863	0.8511	0.6935	55982832	422000					TRUE	NA values (p, OR/Beta, traits)
rs7252778	rs35975406	hemoglobin measurement	2020-09-21	32888493	746431 African American AfroCaribbean African European East Asian Hispanic Latin American South Asian		19q13.11	19	32866527	NR	SLC7A9			ENSG00000021488	rs35975406-C	intron_variant		0.455968	3e-22	21.5229			Genome-wide genotyping array	(G/C)	C	0.4722	-2936	0.9992	0.9825	32866527	746431					TRUE	NA values (p, OR/Beta, traits)
rs34293138	rs35999162	self reported educational attainment	2019-02-06	30595370	455000 European		3p21.31	3	49559797		BSN			ENSG00000164061	rs35999162-?	intron_variant		NR	6e-39	38.2218			Genome-wide genotyping array	(C/G)	?	0.2007	18213	0.9962	0.8987	49559797	455000					TRUE	NA values (p, OR/Beta, traits)
rs34293138	rs35999162	age at menarche	2019-02-08	30595370	242000 European		3p21.31	3	49559797		BSN			ENSG00000164061	rs35999162-?	intron_variant		NR	6e-13	12.2218			Genome-wide genotyping array	(C/G)	?	0.2007	18213	0.9962	0.8987	49559797	242000					TRUE	NA values (p, OR/Beta, traits)
rs12448902	rs371918919	mean corpuscular hemoglobin concentration	2020-09-21	32888493	630125 African American AfroCaribbean African European East Asian Hispanic Latin American South Asian		16p11.2	16	28852644	NR	SH2B1			ENSG00000178188	rs371918919-T	intron_variant		0.306563	9e-22	21.0458			Genome-wide genotyping array	(A/T)	T	0.2019	-7226	0.8605	0.6711	28852644	630125					TRUE	NA values (p, OR/Beta, traits)
rs7397189	rs3741414	triglyceride measurement, body mass index	2021-03-22	33619380	500123 European 16962 East Asian South Asian Hispanic African American		12q13.3	12	57450266	INHBC	INHBC			ENSG00000175189	rs3741414-T	3_prime_UTR_variant		0.1948	1e-12	12			Genome-wide genotyping array	(C/T)	T	0.1318	115273	0.9736	0.8929	57450266	517085					TRUE	NA values (p, OR/Beta, traits)
rs7397189	rs3741414	creatinine measurement, glomerular filtration rate	2017-07-06	28452372	110517 European		12q13.3	12	57450266	R3HDM2	INHBC			ENSG00000175189	rs3741414-?	3_prime_UTR_variant		NR	2e-07	6.69897			Genome-wide genotyping array	(C/T)	?	0.1318	115273	0.9736	0.8929	57450266	110517					TRUE	NA values (p, OR/Beta, traits)
rs7397189	rs3741414	body mass index, high density lipoprotein cholesterol measurement	2021-03-22	33619380	509429 European 16962 East Asian South Asian Hispanic African American		12q13.3	12	57450266	INHBC	INHBC			ENSG00000175189	rs3741414-T	3_prime_UTR_variant		0.1948	2e-13	12.699			Genome-wide genotyping array	(C/T)	T	0.1318	115273	0.9736	0.8929	57450266	526391					TRUE	NA values (p, OR/Beta, traits)
rs35915570	rs3744593	verbal-numerical reasoning measurement	2021-06-29	32895543	171304 British		17q12	17	36587289		GGNBP2, GGNBP2			ENSG00000278311, ENSG00000275099	rs3744593-?	missense_variant		NR	9e-10	9.04576			Genome-wide genotyping array	(C/T)	?	0.3528	33362	0.982	0.6708	36587289	171304					TRUE	NA values (p, OR/Beta, traits)
rs6458868	rs3756982	hemoglobin measurement	2020-09-21	32888493	746431 African American AfroCaribbean African European East Asian Hispanic Latin American South Asian		6p12.2	6	52805646	NR	GSTA6P			ENSG00000223622	rs3756982-T	non_coding_transcript_exon_variant		0.638782	2e-38	37.699			Genome-wide genotyping array	(A/T)	T	0.2955	40291	0.9636	0.7963	52805646	746431					TRUE	NA values (p, OR/Beta, traits)
rs3757387	rs3757387	eosinophil count	2019-02-08	30595370	440000 European		7q32.1	7	128936032		KCP - IRF5	ENSG00000135253	ENSG00000128604		rs3757387-?	upstream_gene_variant		NR	3e-13	12.5229			Genome-wide genotyping array	(T/C)	?	0.2951	0	1	1	128936032	440000					TRUE	NA values (p, OR/Beta, traits)
rs17046036	rs376087404	brain measurement	2022-03-28	33821002	19670 European		2p16.2	2	54571594		SPTBN1			ENSG00000115306	rs376087404-?	intron_variant		NR	2e-08	7.69897			Genome-wide genotyping array	(C/T)	?	0.1282	-56723	0.8596	0.6582	54571594	19670					TRUE	NA values (p, OR/Beta, traits)
rs7586066	rs376087404	brain measurement	2022-03-28	33821002	19670 European		2p16.2	2	54571594		SPTBN1			ENSG00000115306	rs376087404-?	intron_variant		NR	2e-08	7.69897			Genome-wide genotyping array	(C/T)	?	0.1282	-11761	0.9855	0.8833	54571594	19670					TRUE	NA values (p, OR/Beta, traits)
rs5750561	rs3761445	body fat percentage, high density lipoprotein cholesterol measurement	2021-03-22	33619380	277811 European 10022 East Asian South Asian African American		22q13.1	22	38199404	PLA2G6-MAFF	PLA2G6			ENSG00000184381	rs3761445-G	intron_variant		0.4115	2e-11	10.699			Genome-wide genotyping array	(G/A)	G	0.4866	151	1	1	38199404	287833					TRUE	NA values (p, OR/Beta, traits)
rs5750561	rs3761445	triglyceride measurement, body fat percentage	2021-03-22	33619380	268505 European 10072 East Asian South Asian African American		22q13.1	22	38199404	PLA2G6-MAFF	PLA2G6			ENSG00000184381	rs3761445-G	intron_variant		0.4115	5e-18	17.301			Genome-wide genotyping array	(G/A)	G	0.4866	151	1	1	38199404	278577					TRUE	NA values (p, OR/Beta, traits)
rs4854645	rs3762672	Abnormality of refraction	2020-05-28	32231278	542934 European		3q22.1	3	132499779	DNAJC13, ACAD11	DNAJC13			ENSG00000138246	rs3762672-?	missense_variant	missense		5e-09	8.30103			Genome-wide genotyping array	(G/T)	?	0.261	13813	0.9938	0.9815	132499779	542934					TRUE	NA values (p, OR/Beta, traits)
rs79105258	rs3782886	alcohol use disorder measurement	2022-05-11	35094024	2254 East Asian 11297 East Asian		12q24.12	12	111672685		BRAP			ENSG00000089234	rs3782886-?	synonymous_variant	synonymous	NR	2e-29	28.699			Genome-wide genotyping array	(T/C)	?	0.0355	392258	0.8883	0.6269	111672685	13551					TRUE	NA values (p, OR/Beta, traits)
rs79105258	rs3782886	carbohydrate intake measurement	2022-04-28	35132194	14076 East Asian		12q24.12	12	111672685		BRAP			ENSG00000089234	rs3782886-C	synonymous_variant	synonymous	0.27	4e-14	13.3979			Genome-wide genotyping array	(T/C)	C	0.0355	392258	0.8883	0.6269	111672685	14076					TRUE	NA values (p, OR/Beta, traits)
rs79105258	rs3782886	folic acid measurement	2018-08-22	29953918	1999 Han Chinese		12q24.12	12	111672685	BRAP	BRAP			ENSG00000089234	rs3782886-?	synonymous_variant	synonymous	NR	2e-07	6.69897			Genome-wide genotyping array	(T/C)	?	0.0355	392258	0.8883	0.6269	111672685	1999					TRUE	NA values (p, OR/Beta, traits)
rs3795503	rs3795503	cortical surface area measurement	2021-12-15	34560273	35657 White British		1q25.3	1	180936558	NR	KIAA1614			ENSG00000135835	rs3795503-T	missense_variant	missense,synonymous	0.3159	1e-17	17			Genome-wide genotyping array	(C/T)	T	0.2887	0	1	1	180936558	35657					TRUE	NA values (p, OR/Beta, traits)
rs3795503	rs3795503	monocyte count	2020-09-21	32888493	639696 African American AfroCaribbean African European East Asian Hispanic Latin American South Asian		1q25.3	1	180936558	NR	KIAA1614			ENSG00000135835	rs3795503-T	missense_variant	missense,synonymous	0.334808	1e-19	19			Genome-wide genotyping array	(C/T)	T	0.2887	0	1	1	180936558	639696					TRUE	NA values (p, OR/Beta, traits)
rs3795503	rs3795503	platelet count	2020-09-21	32888493	721201 African American AfroCaribbean African European East Asian Hispanic Latin American South Asian		1q25.3	1	180936558	NR	KIAA1614			ENSG00000135835	rs3795503-T	missense_variant	missense,synonymous	0.345718	2e-10	9.69897			Genome-wide genotyping array	(C/T)	T	0.2887	0	1	1	180936558	721201					TRUE	NA values (p, OR/Beta, traits)
rs3795503	rs3795503	myeloid white cell count	2020-09-21	32888493	746667 African American AfroCaribbean African European East Asian Hispanic Latin American South Asian		1q25.3	1	180936558	NR	KIAA1614			ENSG00000135835	rs3795503-T	missense_variant	missense,synonymous	0.346145	4e-14	13.3979			Genome-wide genotyping array	(C/T)	T	0.2887	0	1	1	180936558	746667					TRUE	NA values (p, OR/Beta, traits)
rs3795503	rs3795503	white matter microstructure measurement	2020-02-05	31666681	17706 European		1q25.3	1	180936558	NR	KIAA1614			ENSG00000135835	rs3795503-?	missense_variant	missense,synonymous		1e-10	10			Genome-wide genotyping array	(C/T)	?	0.2887	0	1	1	180936558	17706					TRUE	NA values (p, OR/Beta, traits)
rs3795503	rs3795503	leukocyte count	2019-02-08	30595370	444000 European		1q25.3	1	180936558		KIAA1614			ENSG00000135835	rs3795503-?	missense_variant	missense,synonymous	NR	6e-09	8.22185			Genome-wide genotyping array	(C/T)	?	0.2887	0	1	1	180936558	444000					TRUE	NA values (p, OR/Beta, traits)
rs3795503	rs3795503	body height	2019-05-21	30595370	458000 European		1q25.3	1	180936558		KIAA1614			ENSG00000135835	rs3795503-?	missense_variant	missense,synonymous	NR	1e-23	23			Genome-wide genotyping array	(C/T)	?	0.2887	0	1	1	180936558	458000					TRUE	NA values (p, OR/Beta, traits)
rs3757387	rs3807307	autoimmune disease	2019-02-08	30595370	459000 European		7q32.1	7	128939148		IRF5			ENSG00000128604	rs3807307-?	intron_variant		NR	7e-17	16.1549			Genome-wide genotyping array	(T/C)	?	0.3365	3116	0.9918	0.8123	128939148	459000					TRUE	NA values (p, OR/Beta, traits)
rs3757387	rs3807307	hypothyroidism	2019-02-08	30595370	459000 European		7q32.1	7	128939148		IRF5			ENSG00000128604	rs3807307-?	intron_variant		NR	2e-09	8.69897			Genome-wide genotyping array	(T/C)	?	0.3365	3116	0.9918	0.8123	128939148	459000					TRUE	NA values (p, OR/Beta, traits)
rs3809627	rs3809627	erythrocyte count	2019-02-08	30595370	445000 European		16p11.2	16	30091839		TBX6			ENSG00000149922	rs3809627-?	5_prime_UTR_variant		NR	3e-90	89.5229			Genome-wide genotyping array	(C/A)	?	0.4621	0	1	1	30091839	445000					TRUE	NA values (p, OR/Beta, traits)
rs3809627	rs3809627	hemoglobin measurement	2020-09-21	32888493	746431 African American AfroCaribbean African European East Asian Hispanic Latin American South Asian		16p11.2	16	30091839	NR	TBX6			ENSG00000149922	rs3809627-A	5_prime_UTR_variant		0.459359	8e-27	26.0969			Genome-wide genotyping array	(C/A)	A	0.4621	0	1	1	30091839	746431					TRUE	NA values (p, OR/Beta, traits)
rs3809627	rs3809627	hematocrit	2020-09-21	32888493	737823 African American AfroCaribbean African European East Asian Hispanic Latin American South Asian		16p11.2	16	30091839	NR	TBX6			ENSG00000149922	rs3809627-A	5_prime_UTR_variant		0.458239	7e-35	34.1549			Genome-wide genotyping array	(C/A)	A	0.4621	0	1	1	30091839	737823					TRUE	NA values (p, OR/Beta, traits)
rs3809627	rs3809627	mean corpuscular hemoglobin	2019-02-08	30595370	443000 European		16p11.2	16	30091839		TBX6			ENSG00000149922	rs3809627-?	5_prime_UTR_variant		NR	2e-59	58.699			Genome-wide genotyping array	(C/A)	?	0.4621	0	1	1	30091839	443000					TRUE	NA values (p, OR/Beta, traits)
rs3809627	rs3809627	red blood cell density measurement	2020-09-21	32888493	727624 African American AfroCaribbean African European East Asian Hispanic Latin American South Asian		16p11.2	16	30091839	NR	TBX6			ENSG00000149922	rs3809627-A	5_prime_UTR_variant		0.461496	4e-125	124.398			Genome-wide genotyping array	(C/A)	A	0.4621	0	1	1	30091839	727624					TRUE	NA values (p, OR/Beta, traits)
rs3809627	rs3809627	mean corpuscular volume	2020-09-21	32888493	696882 African American AfroCaribbean African European East Asian Hispanic Latin American South Asian		16p11.2	16	30091839	NR	TBX6			ENSG00000149922	rs3809627-A	5_prime_UTR_variant		0.453036	2e-106	105.699			Genome-wide genotyping array	(C/A)	A	0.4621	0	1	1	30091839	696882					TRUE	NA values (p, OR/Beta, traits)
rs3809627	rs3809627	cortical surface area measurement	2021-12-15	34560273	35657 White British		16p11.2	16	30091839	NR	TBX6			ENSG00000149922	rs3809627-A	5_prime_UTR_variant		0.4004	8e-12	11.0969			Genome-wide genotyping array	(C/A)	A	0.4621	0	1	1	30091839	35657					TRUE	NA values (p, OR/Beta, traits)
rs3809627	rs3809627	mean corpuscular hemoglobin concentration	2020-09-21	32888493	630125 African American AfroCaribbean African European East Asian Hispanic Latin American South Asian		16p11.2	16	30091839	NR	TBX6			ENSG00000149922	rs3809627-A	5_prime_UTR_variant		0.452792	3e-99	98.5229			Genome-wide genotyping array	(C/A)	A	0.4621	0	1	1	30091839	630125					TRUE	NA values (p, OR/Beta, traits)
rs3809627	rs3809627	eosinophil count	2021-12-13	34469753	234763 European	100,553 European ancestry individuals	16p11.2	16	30091839		TBX6			ENSG00000149922	rs3809627-C	5_prime_UTR_variant		0.598	1e-20	20			Genome-wide genotyping array	(C/A)	C	0.4621	0	1	1	30091839	234763					TRUE	NA values (p, OR/Beta, traits)
rs3812036	rs3812036	acute myeloid leukemia	2019-08-12	27903959	175 European 218 European		5q35.3	5	177386403	NR	SLC34A1; F12; GRK6				rs3812036-C	intron_variant		0.175	2e-07	6.69897			Genome-wide genotyping array	(C/T)	C	0.1743	0	1	1	177386403	393					TRUE	NA values (p, OR/Beta, traits)
rs3820201	rs3820201	hippocampal atrophy	2012-07-31	22745009	1149 European 336 European 188 European	419 African American Alzheimer disease cases	1p32.3	1	53115998	SLC1A7	SLC1A7			ENSG00000162383	rs3820201-A	non_coding_transcript_exon_variant		0.62	1e-06	6			Genome-wide genotyping array	(A/G)	A	0.3189	0	1	1	53115998	1673					TRUE	NA values (p, OR/Beta, traits)
rs3757387	rs3823536	eosinophil count	2020-09-21	32888493	583850 African American AfroCaribbean African European East Asian Hispanic Latin American South Asian		7q32.1	7	128939612	NR	IRF5			ENSG00000128604	rs3823536-A	intron_variant		0.427608	5e-21	20.301			Genome-wide genotyping array	(G/A)	A	0.3295	3580	0.9899	0.835	128939612	583850					TRUE	NA values (p, OR/Beta, traits)
rs3842761	rs3842763	waist-hip ratio	2019-02-08	30595370	458000 European		11p15.5	11	2157974		INS-IGF2			ENSG00000129965	rs3842763-?	intron_variant		NR	2e-08	7.69897			Genome-wide genotyping array	(G/T)	?	0.3369	-148	0.9901	0.7415	2157974	458000					TRUE	NA values (p, OR/Beta, traits)
rs2277383	rs3847858	hemoglobin measurement	2020-09-21	32888493	746431 African American AfroCaribbean African European East Asian Hispanic Latin American South Asian		12q13.13	12	51924594	NR	ACVRL1 - ACVR1B	ENSG00000139567	ENSG00000135503		rs3847858-T	regulatory_region_variant		0.149094	3e-27	26.5229			Genome-wide genotyping array	(A/T)	T	0.132	3990	0.9912	0.974	51924594	746431					TRUE	NA values (p, OR/Beta, traits)
rs2277383	rs3847858	red blood cell density measurement	2020-09-21	32888493	727624 African American AfroCaribbean African European East Asian Hispanic Latin American South Asian		12q13.13	12	51924594	NR	ACVRL1 - ACVR1B	ENSG00000139567	ENSG00000135503		rs3847858-T	regulatory_region_variant		0.150319	5e-17	16.301			Genome-wide genotyping array	(A/T)	T	0.132	3990	0.9912	0.974	51924594	727624					TRUE	NA values (p, OR/Beta, traits)
rs2277383	rs3847858	hematocrit	2020-09-21	32888493	737823 African American AfroCaribbean African European East Asian Hispanic Latin American South Asian		12q13.13	12	51924594	NR	ACVRL1 - ACVR1B	ENSG00000139567	ENSG00000135503		rs3847858-T	regulatory_region_variant		0.147469	3e-30	29.5229			Genome-wide genotyping array	(A/T)	T	0.132	3990	0.9912	0.974	51924594	737823					TRUE	NA values (p, OR/Beta, traits)
rs2277383	rs3847858	erythrocyte count	2019-02-08	30595370	445000 European		12q13.13	12	51924594		ACVRL1 - ACVR1B	ENSG00000139567	ENSG00000135503		rs3847858-?	regulatory_region_variant		NR	3e-10	9.52288			Genome-wide genotyping array	(A/T)	?	0.132	3990	0.9912	0.974	51924594	445000					TRUE	NA values (p, OR/Beta, traits)
rs3850625	rs3850625	vital capacity	2019-02-08	30595370	372000 European		1q32.1	1	201047168		CACNA1S			ENSG00000081248	rs3850625-?	missense_variant	missense	NR	1e-09	9			Genome-wide genotyping array	(G/A)	?	0.0841	0	1	1	201047168	372000					TRUE	NA values (p, OR/Beta, traits)
rs7088058	rs3850765	hypothyroidism	2019-02-08	30595370	459000 European		10q26.13	10	122380394		PLEKHA1			ENSG00000107679	rs3850765-?	intron_variant		NR	3e-13	12.5229			Genome-wide genotyping array	(T/C)	?	0.3462	-9442	0.9903	0.6252	122380394	459000					TRUE	NA values (p, OR/Beta, traits)
rs12448902	rs3888190	smoking behavior, body mass index	2017-08-10	28443625	98173 European 64373 European 5829 European 10500 African American/AfroCaribbean 2706 African American/AfroCaribbean 1030 Indian Asian 7648 Indian Asian 1793 Fiino 2944 Hispanic/Latino 1764 Hispanic/Latino	21,496 European ancestry women, 24,385 European ancestry men, 118,364 European ancestry individuals, 2,326 African American/Afro-Caribbean ancestry women, 855 African American/Afro-Caribbean ancestry men	16p11.2	16	28878165	ATP2A1	SH2B1 - ATP2A1	ENSG00000178188	ENSG00000196296		rs3888190-A	intron_variant		0.3835	3e-08	7.52288			Genome-wide genotyping array	(C/A)	A	0.2634	18295	1	0.6412	28878165	196760					TRUE	NA values (p, OR/Beta, traits)
rs12448902	rs3888190	smoking behavior, body mass index	2017-08-10	28443625	98173 European 64373 European 5829 European 10500 African American/AfroCaribbean 2706 African American/AfroCaribbean 1030 Indian Asian 7648 Indian Asian 1793 Fiino 2944 Hispanic/Latino 1764 Hispanic/Latino	21,496 European ancestry women, 24,385 European ancestry men, 118,364 European ancestry individuals, 2,326 African American/Afro-Caribbean ancestry women, 855 African American/Afro-Caribbean ancestry men	16p11.2	16	28878165	ATP2A1	SH2B1 - ATP2A1	ENSG00000178188	ENSG00000196296		rs3888190-A	intron_variant		0.3835	6e-18	17.2218			Genome-wide genotyping array	(C/A)	A	0.2634	18295	1	0.6412	28878165	196760					TRUE	NA values (p, OR/Beta, traits)
rs12448902	rs3888190	smoking behavior, body mass index	2017-08-10	28443625	98173 European 64373 European 5829 European 10500 African American/AfroCaribbean 2706 African American/AfroCaribbean 1030 Indian Asian 7648 Indian Asian 1793 Fiino 2944 Hispanic/Latino 1764 Hispanic/Latino	21,496 European ancestry women, 24,385 European ancestry men, 118,364 European ancestry individuals, 2,326 African American/Afro-Caribbean ancestry women, 855 African American/Afro-Caribbean ancestry men	16p11.2	16	28878165	ATP2A1	SH2B1 - ATP2A1	ENSG00000178188	ENSG00000196296		rs3888190-A	intron_variant		0.3835	2e-11	10.699			Genome-wide genotyping array	(C/A)	A	0.2634	18295	1	0.6412	28878165	196760					TRUE	NA values (p, OR/Beta, traits)
rs10158537	rs3897821	smoking status measurement, diastolic blood pressure	2018-09-05	29455858	43016 European 37535 European 12693 African 13121 African 4142 Asian 9296 Asian 3228 Hispanic 5577 Hispanic	139,127 European ancestry ever smokers, 145,914 European ancestry never smokers, 3,105 African ancestry ever smokers, 3,075 African ancestry never smokers, 70,335 Asian ancestry ever smokers, 78,597 Asian ancestry never smokers, 6,810 Hispanic ever smokers, 11,133 Hispanic never smokers	1q43	1	243257086	CEP170, SDCCAG8, AKT3	SDCCAG8			ENSG00000276111	rs3897821-?	intron_variant		NR	3e-20	19.5229			Genome-wide genotyping array	(A/G)	?	0.3119	-67798	0.9362	0.7774	243257086	128608					TRUE	NA values (p, OR/Beta, traits)
rs10158537	rs3897821	smoking status measurement, diastolic blood pressure	2018-09-05	29455858	43016 European 37535 European 12693 African 13121 African 4142 Asian 9296 Asian 3228 Hispanic 5577 Hispanic	139,127 European ancestry ever smokers, 145,914 European ancestry never smokers, 3,105 African ancestry ever smokers, 3,075 African ancestry never smokers, 70,335 Asian ancestry ever smokers, 78,597 Asian ancestry never smokers, 6,810 Hispanic ever smokers, 11,133 Hispanic never smokers	1q43	1	243257086	CEP170, SDCCAG8, AKT3	SDCCAG8			ENSG00000276111	rs3897821-?	intron_variant		NR	4e-16	15.3979			Genome-wide genotyping array	(A/G)	?	0.3119	-67798	0.9362	0.7774	243257086	128608					TRUE	NA values (p, OR/Beta, traits)
rs10158537	rs3897821	smoking status measurement, diastolic blood pressure	2018-09-05	29455858	14607 European 65935 European 5545 African 21571 African 2465 Asian 10973 Asian 1068 Hispanic 7737 Hispanic	48,198 European ancestry current smokers, 251,872 European ancestry former and never smokers, 1,971 African ancestry current smokers, 5,814 African ancestry former and never smokers, 29,485 Asian ancestry current smokers, 119,447 Asian ancestry former and never smokers, 3,737 Hispanic current smokers, 14,199 Hispanic former and never smokers	1q43	1	243257086	CEP170, SDCCAG8, AKT3	SDCCAG8			ENSG00000276111	rs3897821-?	intron_variant		NR	4e-17	16.3979			Genome-wide genotyping array	(A/G)	?	0.3119	-67798	0.9362	0.7774	243257086	129901					TRUE	NA values (p, OR/Beta, traits)
rs10158537	rs3897821	smoking status measurement, diastolic blood pressure	2018-09-05	29455858	14607 European 65935 European 5545 African 21571 African 2465 Asian 10973 Asian 1068 Hispanic 7737 Hispanic	48,198 European ancestry current smokers, 251,872 European ancestry former and never smokers, 1,971 African ancestry current smokers, 5,814 African ancestry former and never smokers, 29,485 Asian ancestry current smokers, 119,447 Asian ancestry former and never smokers, 3,737 Hispanic current smokers, 14,199 Hispanic former and never smokers	1q43	1	243257086	CEP170, SDCCAG8, AKT3	SDCCAG8			ENSG00000276111	rs3897821-?	intron_variant		NR	2e-20	19.699			Genome-wide genotyping array	(A/G)	?	0.3119	-67798	0.9362	0.7774	243257086	129901					TRUE	NA values (p, OR/Beta, traits)
rs11243145	rs3904600	waist-hip ratio	2019-02-08	30595370	458000 European		6p24.3	6	7109432		RREB1			ENSG00000124782	rs3904600-?	intron_variant		NR	6e-22	21.2218			Genome-wide genotyping array	(C/G)	?	0.2728	-21771	0.9706	0.916	7109432	458000					TRUE	NA values (p, OR/Beta, traits)
rs11243145	rs3904600	balding measurement	2019-02-06	30595370	208000 European		6p24.3	6	7109432		RREB1			ENSG00000124782	rs3904600-?	intron_variant		NR	2e-14	13.699			Genome-wide genotyping array	(C/G)	?	0.2728	-21771	0.9706	0.916	7109432	208000					TRUE	NA values (p, OR/Beta, traits)
rs3918226	rs3918226	von Willebrand factor measurement, coronary artery disease	2022-07-20	35285134	172122 European South Asian East Asian 566864 European South Asian East Asian 46354 European African American Hispanic		7q36.1	7	150993088		NOS3			ENSG00000164867	rs3918226-?	intron_variant		NR	2e-16	15.699			Genome-wide genotyping array	(C/T)	?	0.029	0	1	1	150993088	785340					TRUE	NA values (p, OR/Beta, traits)
rs3918226	rs3918226	body height	2019-05-21	30595370	458000 European		7q36.1	7	150993088		NOS3			ENSG00000164867	rs3918226-?	intron_variant		NR	1e-32	32			Genome-wide genotyping array	(C/T)	?	0.029	0	1	1	150993088	458000					TRUE	NA values (p, OR/Beta, traits)
rs3918226	rs3918226	mean platelet volume	2020-09-21	32888493	484042 African American AfroCaribbean African European East Asian Hispanic Latin American South Asian		7q36.1	7	150993088	NR	NOS3			ENSG00000164867	rs3918226-C	intron_variant		0.921796	9e-14	13.0458			Genome-wide genotyping array	(C/T)	C	0.029	0	1	1	150993088	484042					TRUE	NA values (p, OR/Beta, traits)
rs3918226	rs3918226	smoking status measurement, systolic blood pressure	2018-09-05	29455858	80552 European 27118 African 13438 Asian 8805 Hispanic	305,513 European ancestry individuals, 7,786 African individuals, 148,932 Asian individuals, 13,533 Hispanic individuals, 4,414 Brazilian individuals	7q36.1	7	150993088	NOS3	NOS3			ENSG00000164867	rs3918226-?	intron_variant		NR	2e-12	11.699			Genome-wide genotyping array	(C/T)	?	0.029	0	1	1	150993088	129913					TRUE	NA values (p, OR/Beta, traits)
rs3918226	rs3918226	cardiovascular disease	2019-02-08	30595370	459000 European		7q36.1	7	150993088		NOS3			ENSG00000164867	rs3918226-?	intron_variant		NR	2e-49	48.699			Genome-wide genotyping array	(C/T)	?	0.029	0	1	1	150993088	459000					TRUE	NA values (p, OR/Beta, traits)
rs3918226	rs3918226	Eczema	2019-02-08	30595370	459000 European		7q36.1	7	150993088		NOS3			ENSG00000164867	rs3918226-?	intron_variant		NR	4e-14	13.3979			Genome-wide genotyping array	(C/T)	?	0.029	0	1	1	150993088	459000					TRUE	NA values (p, OR/Beta, traits)
rs3918226	rs3918226	factor VIII measurement, coronary artery disease	2022-07-20	35285134	172122 European South Asian East Asian 566864 European South Asian East Asian 32610 European African American East Asian South Asian Hispanic		7q36.1	7	150993088		NOS3			ENSG00000164867	rs3918226-?	intron_variant		NR	2e-16	15.699			Genome-wide genotyping array	(C/T)	?	0.029	0	1	1	150993088	771596					TRUE	NA values (p, OR/Beta, traits)
rs3918226	rs3918226	smoking status measurement, diastolic blood pressure	2018-09-05	29455858	80552 European 27118 African 13438 Asian 8805 Hispanic	305,513 European ancestry individuals, 7,786 African individuals, 148,932 Asian individuals, 13,533 Hispanic individuals, 4,414 Brazilian individuals	7q36.1	7	150993088	NOS3	NOS3			ENSG00000164867	rs3918226-?	intron_variant			4e-33	32.3979			Genome-wide genotyping array	(C/T)	?	0.029	0	1	1	150993088	129913					TRUE	NA values (p, OR/Beta, traits)
rs3918226	rs3918226	factor XI measurement, coronary artery disease	2022-07-20	35285134	172122 European South Asian East Asian 566864 European South Asian East Asian 16169 European		7q36.1	7	150993088		NOS3			ENSG00000164867	rs3918226-?	intron_variant		NR	2e-16	15.699			Genome-wide genotyping array	(C/T)	?	0.029	0	1	1	150993088	755155					TRUE	NA values (p, OR/Beta, traits)
rs3918226	rs3918226	coronary artery disease	2019-08-07	30104761	31355 European 377103 European		7q36.1	7	150993088	NOS3	NOS3			ENSG00000164867	rs3918226-T	intron_variant		0.081	2e-10	9.69897			Genome-wide genotyping array	(C/T)	T	0.029	0	1	1	150993088	408458					TRUE	NA values (p, OR/Beta, traits)
rs3918226	rs3918226	systolic blood pressure	2019-02-08	30595370	422000 European		7q36.1	7	150993088		NOS3			ENSG00000164867	rs3918226-?	intron_variant		NR	8e-25	24.0969			Genome-wide genotyping array	(C/T)	?	0.029	0	1	1	150993088	422000					TRUE	NA values (p, OR/Beta, traits)
rs3918226	rs3918226	coronary artery disease, factor VII measurement	2022-07-20	35285134	172122 European South Asian East Asian 566864 European South Asian East Asian 27495 European African American		7q36.1	7	150993088		NOS3			ENSG00000164867	rs3918226-?	intron_variant		NR	2e-16	15.699			Genome-wide genotyping array	(C/T)	?	0.029	0	1	1	150993088	766481					TRUE	NA values (p, OR/Beta, traits)
rs3918226	rs3918226	systolic blood pressure, alcohol drinking	2018-10-18	29912962	63608 European 10193 African American AfroCaribbean 2441 Asian 5084 Hispanic Latin American 27494 European 11224 African American AfroCaribbean 9924 Asian 3387 Hispanic Latin American	238,002 European ancestry drinkers, 2,280 African American drinkers, 54,081 Asian ancestry drinkers, 6,452 Hispanic drinkers, 43,316 European ancestry non-drinkers, 2,761 African American non-drinkers, 86,945 Asian ancestry non-drinkers, 6,925 Hispanic non-drinkers	7q36.1	7	150993088	NOS3	NOS3			ENSG00000164867	rs3918226-T	intron_variant		0.08	2e-14	13.699			Genome-wide genotyping array	(C/T)	T	0.029	0	1	1	150993088	133355					TRUE	NA values (p, OR/Beta, traits)
rs3918226	rs3918226	fibrinogen measurement, coronary artery disease	2022-07-20	35285134	172122 European South Asian East Asian 566864 European South Asian East Asian 120246 European		7q36.1	7	150993088		NOS3			ENSG00000164867	rs3918226-?	intron_variant		NR	8e-17	16.0969			Genome-wide genotyping array	(C/T)	?	0.029	0	1	1	150993088	859232					TRUE	NA values (p, OR/Beta, traits)
rs3918226	rs3918226	diastolic blood pressure, alcohol drinking	2018-08-29	29912962	63607 European 10193 African American AfroCaribbean 2441 Asian 5084 Hispanic Latin American 27492 European 11223 African American AfroCaribbean 9924 Asian 3387 Hispanic Latin American	238,058 European ancestry drinkers, 2,280 African American drinkers, 54,081 Asian ancestry drinkers, 6,448 Hispanic drinkers, 43,318 European ancestry non-drinkers, 2,761 African American non-drinkers, 86,943 Asian ancestry non-drinkers, 6,923 Hispanic non-drinkers	7q36.1	7	150993088	NOS3	NOS3			ENSG00000164867	rs3918226-T	intron_variant		0.08	4e-31	30.3979			Genome-wide genotyping array	(C/T)	T	0.029	0	1	1	150993088	133351					TRUE	NA values (p, OR/Beta, traits)
rs10158537	rs3943093	self reported educational attainment	2019-02-06	30595370	455000 European		1q43	1	243295200		SDCCAG8			ENSG00000276111	rs3943093-?	intron_variant		NR	6e-15	14.2218			Genome-wide genotyping array	(C/T)	?	0.3063	-29684	0.9829	0.8796	243295200	455000					TRUE	NA values (p, OR/Beta, traits)
rs10158537	rs3943093	educational attainment	2022-04-05	34855049	451800 European		1q43	1	243295200		SDCCAG8			ENSG00000276111	rs3943093-?	intron_variant		NR	5e-17	16.301			Genome-wide genotyping array	(C/T)	?	0.3063	-29684	0.9829	0.8796	243295200	451800					TRUE	NA values (p, OR/Beta, traits)
rs71147340	rs3964723	platelet count	2020-09-21	32888493	721201 African American AfroCaribbean African European East Asian Hispanic Latin American South Asian		17q12	17	39247726	NR	STAC2 - FBXL20	ENSG00000141750	ENSG00000108306		rs3964723-T	intron_variant		0.751803	5e-13	12.301			Genome-wide genotyping array	(C/T)	T	0.3138	-219193	0.9961	0.9371	39247726	721201					TRUE	NA values (p, OR/Beta, traits)
rs4795384	rs3964723	platelet count	2020-09-21	32888493	721201 African American AfroCaribbean African European East Asian Hispanic Latin American South Asian		17q12	17	39247726	NR	STAC2 - FBXL20	ENSG00000141750	ENSG00000108306		rs3964723-T	intron_variant		0.751803	5e-13	12.301			Genome-wide genotyping array	(C/T)	T	0.3139	-312792	0.9932	0.9264	39247726	721201					TRUE	NA values (p, OR/Beta, traits)
rs7005025	rs4066629	FEV/FEC ratio	2019-02-08	30595370	370000 European		8p21.3	8	22671560		BIN3 - EGR3	ENSG00000147439	ENSG00000179388		rs4066629-?	regulatory_region_variant		NR	5e-09	8.30103			Genome-wide genotyping array	(A/C)	?	0.478	9258	0.9893	0.6924	22671560	370000					TRUE	NA values (p, OR/Beta, traits)
rs3812036	rs4075958	erythrocyte count	2019-02-08	30595370	445000 European		5q35.3	5	177357511		LMAN2 - RGS14	ENSG00000169223	ENSG00000169220		rs4075958-?	TF_binding_site_variant		NR	2e-31	30.699			Genome-wide genotyping array	(G/A)	?	0.1845	-28892	0.8918	0.7422	177357511	445000					TRUE	NA values (p, OR/Beta, traits)
rs41284816	rs41284816	body height	2019-05-21	30595370	458000 European		13q14.2	13	50081853		DLEU2			ENSG00000231607	rs41284816-?	non_coding_transcript_exon_variant		NR	9e-160	159.046			Genome-wide genotyping array	(G/T)	?	0.0068	0	1	1	50081853	458000					TRUE	NA values (p, OR/Beta, traits)
rs55658481	rs41461846	Neonatal sepsis	2017-06-26	28283553	155 European 190 European 184 European 222 European		2q35	2	218448631	intergenic	VIL1			ENSG00000127831	rs41461846-?	intron_variant		NR	2e-06	5.69897			Genome-wide genotyping array	(T/C)	?	0.1975	29139	0.7847	0.6072	218448631	751					TRUE	NA values (p, OR/Beta, traits)
rs6809651	rs4234589	body mass index, high density lipoprotein cholesterol measurement	2021-03-22	33619380	509429 European 16962 East Asian South Asian Hispanic African American		3q27.2	3	186101093	ETV5	ETV5			ENSG00000244405	rs4234589-A	intron_variant		0.8618	4e-33	32.3979			Genome-wide genotyping array	(A/G)	A	0.1096	4240	0.9833	0.8303	186101093	526391					TRUE	NA values (p, OR/Beta, traits)
rs6809651	rs4234589	physical activity measurement, body mass index	2017-08-18	28448500	2518 African American 86278 European 1773 Fiino 1030 Indian 1457 African American 55137 European 7648 Indian 5527 European	6,244 African American women, 17,531 European ancestry women, 329 African American men, 19,956 European ancestry men	3q27.2	3	186101093	ETV5	ETV5			ENSG00000244405	rs4234589-?	intron_variant		NR	3e-13	12.5229			Genome-wide genotyping array	(A/G)	?	0.1096	4240	0.9833	0.8303	186101093	161368					TRUE	NA values (p, OR/Beta, traits)
rs4795384	rs4239222	hemoglobin measurement	2020-09-21	32888493	746431 African American AfroCaribbean African European East Asian Hispanic Latin American South Asian		17q12	17	39539982	NR	CDK12			ENSG00000167258	rs4239222-T	intron_variant		0.754397	1e-18	18			Genome-wide genotyping array	(G/T)	T	0.3073	-20536	0.9981	0.9647	39539982	746431					TRUE	NA values (p, OR/Beta, traits)
rs71147340	rs4239222	hemoglobin measurement	2020-09-21	32888493	746431 African American AfroCaribbean African European East Asian Hispanic Latin American South Asian		17q12	17	39539982	NR	CDK12			ENSG00000167258	rs4239222-T	intron_variant		0.754397	1e-18	18			Genome-wide genotyping array	(G/T)	T	0.3072	73063	0.9895	0.9536	39539982	746431					TRUE	NA values (p, OR/Beta, traits)
rs4275190	rs4275190	age at menopause	2019-02-08	30595370	143000 European		7p11.2	7	56036695		PSPH			ENSG00000146733	rs4275190-?	intron_variant		NR	3e-08	7.52288			Genome-wide genotyping array	(C/T)	?	0.35	0	1	1	56036695	143000					TRUE	NA values (p, OR/Beta, traits)
rs154656	rs428232	creatinine measurement, glomerular filtration rate	2017-07-06	28452372	110517 European		16q24.3	16	89647561	DPEP1	CHMP1A			ENSG00000131165	rs428232-?	3_prime_UTR_variant		NR	3e-07	6.52288			Genome-wide genotyping array	(T/C)	?	0.2284	5966	0.8784	0.6781	89647561	110517					TRUE	NA values (p, OR/Beta, traits)
rs34293138	rs4283605	parental longevity	2020-01-17	31484785	699000 European		3p21.31	3	49641218	NR	BSN-AS1, BSN			ENSG00000235120, ENSG00000164061	rs4283605-A	intron_variant			6e-07	6.22185			Genome-wide genotyping array	(A/G)	A	0.2089	99634	0.9683	0.8928	49641218	699000					TRUE	NA values (p, OR/Beta, traits)
rs429358	rs429358	Alzheimer disease, p-tau measurement, beta-amyloid 1-42 measurement, t-tau measurement	2011-01-12	21123754	96 European 176 European 102 European		19q13.32	19	44908684	APOE	APOE			ENSG00000130203	rs429358-?	missense_variant	missense	NR	1e-06	6			Genome-wide genotyping array	(T/C)	?	0.1506	0	1	1	44908684	374					TRUE	NA values (p, OR/Beta, traits)
rs429358	rs429358	neuritic plaque measurement	2020-12-24	28322283	909 European	369 individuals	19q13.32	19	44908684		APOE			ENSG00000130203	rs429358-T	missense_variant	missense	0.86	3e-24	23.5229			Genome-wide genotyping array	(T/C)	T	0.1506	0	1	1	44908684	909					TRUE	NA values (p, OR/Beta, traits)
rs429358	rs429358	hippocampal volume	2018-08-22	29860282	926 European		19q13.32	19	44908684	APOE4	APOE			ENSG00000130203	rs429358-?	missense_variant	missense		1e-10	10			Genome-wide genotyping array	(T/C)	?	0.1506	0	1	1	44908684	926					TRUE	NA values (p, OR/Beta, traits)
rs429358	rs429358	neuritic plaque measurement, cerebral amyloid angiopathy	2018-04-17	29458411	3135 European 's 463 European		19q13.32	19	44908684	APOE	APOE			ENSG00000130203	rs429358-?	missense_variant	missense	NR	5e-40	39.301			Genome-wide genotyping array	(T/C)	?	0.1506	0	1	1	44908684	3598					TRUE	NA values (p, OR/Beta, traits)
rs429358	rs429358	adult onset asthma, type 2 diabetes mellitus	2020-04-17	31669095	33418 European 393186 European 159208 European		19q13.32	19	44908684	NR	APOE			ENSG00000130203	rs429358-?	missense_variant	missense	NR	2e-10	9.69897			Genome-wide genotyping array	(T/C)	?	0.1506	0	1	1	44908684	585812					TRUE	NA values (p, OR/Beta, traits)
rs429358	rs429358	total brain volume change measurement, age at assessment	2022-07-14	35383335	15100 European		19q13.32	19	44908684		APOE			ENSG00000130203	rs429358-T	missense_variant	missense	0.839	1e-06	6			Genome-wide genotyping array, Genome-wide sequencing	(T/C)	T	0.1506	0	1	1	44908684	15100					TRUE	NA values (p, OR/Beta, traits)
rs429358	rs429358	amyloid-beta measurement	2022-06-20	35366586	196 European		19q13.32	19	44908684		APOE			ENSG00000130203	rs429358-?	missense_variant	missense	NR	4e-07	6.39794			Genome-wide genotyping array	(T/C)	?	0.1506	0	1	1	44908684	196					TRUE	NA values (p, OR/Beta, traits)
rs429358	rs429358	neuritic plaque measurement, neurofibrillary tangles measurement	2018-04-17	29458411	3135 European 's 463 European		19q13.32	19	44908684	APOE	APOE			ENSG00000130203	rs429358-?	missense_variant	missense	NR	3e-47	46.5229			Genome-wide genotyping array	(T/C)	?	0.1506	0	1	1	44908684	3598					TRUE	NA values (p, OR/Beta, traits)
rs429358	rs429358	amygdala volume change measurement, age at assessment	2022-07-14	35383335	15100 European		19q13.32	19	44908684		APOE			ENSG00000130203	rs429358-T	missense_variant	missense	0.839	8e-08	7.09691			Genome-wide genotyping array, Genome-wide sequencing	(T/C)	T	0.1506	0	1	1	44908684	15100					TRUE	NA values (p, OR/Beta, traits)
rs429358	rs429358	neuroimaging measurement	2010-02-12	20100581	175 European 354 European 204 European		19q13.32	19	44908684	APOE	APOE			ENSG00000130203	rs429358-?	missense_variant	missense	NR	1e-09	9			Genome-wide genotyping array	(T/C)	?	0.1506	0	1	1	44908684	733					TRUE	NA values (p, OR/Beta, traits)
rs429358	rs429358	cortical thickness	2021-12-15	34560273	35657 White British		19q13.32	19	44908684	NR	APOE			ENSG00000130203	rs429358-C	missense_variant	missense	0.1526	5e-10	9.30103			Genome-wide genotyping array	(T/C)	C	0.1506	0	1	1	44908684	35657					TRUE	NA values (p, OR/Beta, traits)
rs429358	rs429358	apolipoprotein E isoform E2 measurement	2022-04-11	28240269	997 European	338 Greater Middle Eastern (Middle Eastern, North African or Persian), South Asian ancestry, Asian ancestry individuals	19q13.32	19	44908684		APOE			ENSG00000130203	rs429358-?	missense_variant	missense	NR	2e-12	11.699			Genome-wide genotyping array	(T/C)	?	0.1506	0	1	1	44908684	997					TRUE	NA values (p, OR/Beta, traits)
rs429358	rs429358	information processing speed	2021-06-29	32895543	87741 British		19q13.32	19	44908684		APOE			ENSG00000130203	rs429358-?	missense_variant	missense	NR	2e-18	17.699			Genome-wide genotyping array	(T/C)	?	0.1506	0	1	1	44908684	87741					TRUE	NA values (p, OR/Beta, traits)
rs429358	rs429358	cerebral amyloid angiopathy	2020-12-24	28322283	404 European 209 European 113 European 183 European	369 individuals	19q13.32	19	44908684		APOE			ENSG00000130203	rs429358-T	missense_variant	missense	0.86	5e-25	24.301			Genome-wide genotyping array	(T/C)	T	0.1506	0	1	1	44908684	909					TRUE	NA values (p, OR/Beta, traits)
rs429358	rs429358	late-onset Alzheimers disease	2021-11-02	34493870	90338 1036225		19q13.32	19	44908684		APOE			ENSG00000130203	rs429358-?	missense_variant	missense	NR	1e-300	300			Genome-wide genotyping array	(T/C)	?	0.1506	0	1	1	44908684	1126563					TRUE	NA values (p, OR/Beta, traits)
rs429358	rs429358	executive function measurement	2021-06-29	32895543	78547 British		19q13.32	19	44908684		APOE			ENSG00000130203	rs429358-?	missense_variant	missense	NR	2e-13	12.699			Genome-wide genotyping array	(T/C)	?	0.1506	0	1	1	44908684	78547					TRUE	NA values (p, OR/Beta, traits)
rs429358	rs429358	longevity, healthspan, parental longevity	2021-02-09	32678081	at 837415 European		19q13.32	19	44908684	APOE	APOE			ENSG00000130203	rs429358-T	missense_variant	missense	0.8533	1e-126	126			Genome-wide genotyping array	(T/C)	T	0.1506	0	1	1	44908684	837415					TRUE	NA values (p, OR/Beta, traits)
rs429358	rs429358	high density lipoprotein cholesterol measurement	2022-06-01	35238325	20763 Taiwanese		19q13.32	19	44908684		APOE			ENSG00000130203	rs429358-?	missense_variant	missense	NR	8e-13	12.0969			Genome-wide genotyping array	(T/C)	?	0.1506	0	1	1	44908684	20763					TRUE	NA values (p, OR/Beta, traits)
rs429358	rs429358	BMI-adjusted waist-hip ratio	2020-04-17	31669095	457690 European		19q13.32	19	44908684	NR	APOE			ENSG00000130203	rs429358-?	missense_variant	missense	NR	3e-19	18.5229			Genome-wide genotyping array	(T/C)	?	0.1506	0	1	1	44908684	457690					TRUE	NA values (p, OR/Beta, traits)
rs429358	rs429358	Alzheimer disease, amyloid-beta measurement	2013-06-06	23419831	555 European		19q13.32	19	44908684	APOE	APOE			ENSG00000130203	rs429358-C	missense_variant	missense	0.28	5e-14	13.301			Genome-wide genotyping array	(T/C)	C	0.1506	0	1	1	44908684	555					TRUE	NA values (p, OR/Beta, traits)
rs429358	rs429358	brain infarction, neuritic plaque measurement, Lewy body dementia, cerebral amyloid angiopathy, neurofibrillary tangles measurement	2020-12-24	28322283	909 European	369 individuals	19q13.32	19	44908684	NR	APOE			ENSG00000130203	rs429358 -T	missense_variant	missense	0.85	3e-33	32.5229			Genome-wide genotyping array	(T/C)	T	0.1506	0	1	1	44908684	909					TRUE	NA values (p, OR/Beta, traits)
rs429358	rs429358	waist-hip ratio	2019-02-08	30595370	458000 European		19q13.32	19	44908684		APOE			ENSG00000130203	rs429358-?	missense_variant	missense	NR	4e-18	17.3979			Genome-wide genotyping array	(T/C)	?	0.1506	0	1	1	44908684	458000					TRUE	NA values (p, OR/Beta, traits)
rs429358	rs429358	parental longevity	2020-01-17	31484785	699000		19q13.32	19	44908684	APOE	APOE			ENSG00000130203	rs429358-T	missense_variant	missense		4e-57	56.3979			Genome-wide genotyping array	(T/C)	T	0.1506	0	1	1	44908684	699000					TRUE	NA values (p, OR/Beta, traits)
rs429358	rs429358	Alzheimer's disease biomarker measurement	2018-08-22	29860282	944 European		19q13.32	19	44908684	APOE	APOE			ENSG00000130203	rs429358-?	missense_variant	missense		4e-33	32.3979			Genome-wide genotyping array	(T/C)	?	0.1506	0	1	1	44908684	944					TRUE	NA values (p, OR/Beta, traits)
rs429358	rs429358	amygdala volume change measurement, age at assessment	2022-07-14	35383335	15100 European		19q13.32	19	44908684		APOE			ENSG00000130203	rs429358-T	missense_variant	missense	0.839	6e-08	7.22185			Genome-wide genotyping array, Genome-wide sequencing	(T/C)	T	0.1506	0	1	1	44908684	15100					TRUE	NA values (p, OR/Beta, traits)
rs429358	rs429358	hippocampus volume change measurement, age at assessment	2022-07-14	35383335	15100 European		19q13.32	19	44908684		APOE			ENSG00000130203	rs429358-T	missense_variant	missense	0.8401	2e-08	7.69897			Genome-wide genotyping array, Genome-wide sequencing	(T/C)	T	0.1506	0	1	1	44908684	15100					TRUE	NA values (p, OR/Beta, traits)
rs429358	rs429358	physical activity measurement	2018-08-16	29899525	98060 European 162995 European		19q13.32	19	44908684	APOE	APOE			ENSG00000130203	rs429358-C	missense_variant	missense		5e-07	6.30103			Genome-wide genotyping array	(T/C)	C	0.1506	0	1	1	44908684	261055					TRUE	NA values (p, OR/Beta, traits)
rs429358	rs429358	parental longevity	2018-12-10	29227965	415311 British		19q13.32	19	44908684	APOE, APOC1	APOE			ENSG00000130203	rs429358-T	missense_variant	missense	NR	2e-28	27.699			Genome-wide genotyping array	(T/C)	T	0.1506	0	1	1	44908684	415311					TRUE	NA values (p, OR/Beta, traits)
rs429358	rs429358	hippocampus volume change measurement, age at assessment	2022-07-14	35383335	15100 European 490 Mixed 50 South African		19q13.32	19	44908684		APOE			ENSG00000130203	rs429358-T	missense_variant	missense	0.8401	1e-08	8			Genome-wide genotyping array, Genome-wide sequencing	(T/C)	T	0.1506	0	1	1	44908684	15640					TRUE	NA values (p, OR/Beta, traits)
rs429358	rs429358	neuroimaging measurement	2010-02-12	20100581	175 European 354 European 204 European		19q13.32	19	44908684	APOE	APOE			ENSG00000130203	rs429358-?	missense_variant	missense	NR	1e-07	7			Genome-wide genotyping array	(T/C)	?	0.1506	0	1	1	44908684	733					TRUE	NA values (p, OR/Beta, traits)
rs429358	rs429358	Abnormality of refraction	2020-05-28	32231278	542934 European		19q13.32	19	44908684	PVRL2, TOMM40, APOE, APOC1	APOE			ENSG00000130203	rs429358-?	missense_variant	missense		3e-17	16.5229			Genome-wide genotyping array	(T/C)	?	0.1506	0	1	1	44908684	542934					TRUE	NA values (p, OR/Beta, traits)
rs429358	rs429358	parental longevity	2018-12-10	29227965	412937 British		19q13.32	19	44908684	APOE, APOC1	APOE			ENSG00000130203	rs429358-T	missense_variant	missense	NR	1e-68	68			Genome-wide genotyping array	(T/C)	T	0.1506	0	1	1	44908684	412937					TRUE	NA values (p, OR/Beta, traits)
rs429358	rs429358	cerebral amyloid angiopathy, neurofibrillary tangles measurement	2018-04-17	29458411	3135 European 's 463 European		19q13.32	19	44908684	APOE	APOE			ENSG00000130203	rs429358-?	missense_variant	missense	NR	6e-35	34.2218			Genome-wide genotyping array	(T/C)	?	0.1506	0	1	1	44908684	3598					TRUE	NA values (p, OR/Beta, traits)
rs429358	rs429358	cerebral amyloid deposition measurement	2018-08-22	29860282	936 European		19q13.32	19	44908684	APOE4	APOE			ENSG00000130203	rs429358-?	missense_variant	missense		3e-50	49.5229			Genome-wide genotyping array	(T/C)	?	0.1506	0	1	1	44908684	936					TRUE	NA values (p, OR/Beta, traits)
rs429358	rs429358	phosphatidylethanolamine measurement	2022-07-05	35668104	6057 European		19q13.32	19	44908684		APOE			ENSG00000130203	rs429358-C	missense_variant	missense	NR	2e-14	13.699			Genome-wide genotyping array	(T/C)	C	0.1506	0	1	1	44908684	6057					TRUE	NA values (p, OR/Beta, traits)
rs429358	rs429358	diffuse plaque measurement	2020-12-24	28322283	909 European	369 individuals	19q13.32	19	44908684		APOE			ENSG00000130203	rs429358-T	missense_variant	missense	0.86	1e-20	20			Genome-wide genotyping array	(T/C)	T	0.1506	0	1	1	44908684	909					TRUE	NA values (p, OR/Beta, traits)
rs9480867	rs4317448	brain volume measurement	2020-01-28	31676860	19629 British		6q21	6	108614712	NR	FOXO3			ENSG00000118689	rs4317448-?	intron_variant		NR	2e-08	7.69897			Genome-wide genotyping array	(G/T)	?	0.2179	-39731	0.9624	0.8505	108614712	19629					TRUE	NA values (p, OR/Beta, traits)
rs9480867	rs4317448	heel bone mineral density	2019-02-08	30595370	446000 European		6q21	6	108614712		FOXO3			ENSG00000118689	rs4317448-?	intron_variant		NR	3e-10	9.52288			Genome-wide genotyping array	(G/T)	?	0.2179	-39731	0.9624	0.8505	108614712	446000					TRUE	NA values (p, OR/Beta, traits)
rs4418728	rs4418728	triglyceride measurement, alcohol drinking	2019-07-05	30698716	56505 European 9870 African American 2491 Asian 2528 Hispanic 33388 European 11119 African American 9959 Asian 1466 Hispanic	107,548 European ancestry current drinkers, 2,028 African American or Afro-Caribbean current drinkers, 41,240 Asian ancestry current drinkers, 6,622 Hispanic individuals, 1,984 Brazilian ancestry individuals, 29,438 European ancestry non-drinkers, 2,447 African American or Afro-Caribbean non-drinkers, 67,191 Asian ancestry non-drinkers, 7,092 Hispanic non-drinkers, 1,668 Brazilian ancestry non-drinkers	10q23.33	10	93079967	CYP26A1, MYOF	CYP26A1 - NIP7P1	ENSG00000095596	ENSG00000232805		rs4418728-T	TF_binding_site_variant		NR	2e-12	11.699			Genome-wide genotyping array	(G/T)	T	0.475	0	1	1	93079967	127326					TRUE	NA values (p, OR/Beta, traits)
rs4418728	rs4418728	low density lipoprotein cholesterol measurement, alcohol consumption measurement	2019-07-05	30698716	44831 European 3976 African American 1288 Asian 827 Hispanic 11674 European 5894 African American 1203 Asian 1701 Hispanic	71,281 European ancestry regular drinkers, 711 African American or Afro-Caribbean regular drinkers, 35,088 Asian ancestry regular drinkers, 3,742 Hispanic regular drinkers, 36,267 European ancestry non-regular drinkers, 1,317 African American or Afro-Caribbean non-regular drinkers, 6,152 Asian ancestry non-regular drinkers, 2,880 Hispanic non-regular drinkers	10q23.33	10	93079967	CYP26A1, MYOF	CYP26A1 - NIP7P1	ENSG00000095596	ENSG00000232805		rs4418728-T	TF_binding_site_variant		NR	9e-07	6.04576			Genome-wide genotyping array	(G/T)	T	0.475	0	1	1	93079967	71394					TRUE	NA values (p, OR/Beta, traits)
rs4418728	rs4418728	alcohol drinking, high density lipoprotein cholesterol measurement	2019-07-05	30698716	56505 European 9870 African American 2491 Asian 2528 Hispanic 33388 European 11119 African American 9959 Asian 1466 Hispanic	107,548 European ancestry current drinkers, 2,028 African American or Afro-Caribbean current drinkers, 41,240 Asian ancestry current drinkers, 6,622 Hispanic individuals, 1,984 Brazilian ancestry individuals, 29,438 European ancestry non-drinkers, 2,447 African American or Afro-Caribbean non-drinkers, 67,191 Asian ancestry non-drinkers, 7,092 Hispanic non-drinkers, 1,668 Brazilian ancestry non-drinkers	10q23.33	10	93079967	CYP26A1, MYOF	CYP26A1 - NIP7P1	ENSG00000095596	ENSG00000232805		rs4418728-T	TF_binding_site_variant		NR	2e-06	5.69897			Genome-wide genotyping array	(G/T)	T	0.475	0	1	1	93079967	127326					TRUE	NA values (p, OR/Beta, traits)
rs4418728	rs4418728	low density lipoprotein cholesterol measurement, alcohol drinking	2019-07-05	30698716	56505 European 9870 African American 2491 Asian 2528 Hispanic 33388 European 11119 African American 9959 Asian 1466 Hispanic	107,548 European ancestry current drinkers, 2,028 African American or Afro-Caribbean current drinkers, 41,240 Asian ancestry current drinkers, 6,622 Hispanic individuals, 1,984 Brazilian ancestry individuals, 29,438 European ancestry non-drinkers, 2,447 African American or Afro-Caribbean non-drinkers, 67,191 Asian ancestry non-drinkers, 7,092 Hispanic non-drinkers, 1,668 Brazilian ancestry non-drinkers	10q23.33	10	93079967	CYP26A1, MYOF	CYP26A1 - NIP7P1	ENSG00000095596	ENSG00000232805		rs4418728-T	TF_binding_site_variant		NR	5e-08	7.30103			Genome-wide genotyping array	(G/T)	T	0.475	0	1	1	93079967	127326					TRUE	NA values (p, OR/Beta, traits)
rs4418728	rs4418728	triglyceride measurement, alcohol drinking	2019-07-05	30698716	56505 European 9870 African American 2491 Asian 2528 Hispanic 33388 European 11119 African American 9959 Asian 1466 Hispanic	107,548 European ancestry current drinkers, 2,028 African American or Afro-Caribbean current drinkers, 41,240 Asian ancestry current drinkers, 6,622 Hispanic individuals, 1,984 Brazilian ancestry individuals, 29,438 European ancestry non-drinkers, 2,447 African American or Afro-Caribbean non-drinkers, 67,191 Asian ancestry non-drinkers, 7,092 Hispanic non-drinkers, 1,668 Brazilian ancestry non-drinkers	10q23.33	10	93079967	CYP26A1, MYOF	CYP26A1 - NIP7P1	ENSG00000095596	ENSG00000232805		rs4418728-T	TF_binding_site_variant		NR	4e-13	12.3979			Genome-wide genotyping array	(G/T)	T	0.475	0	1	1	93079967	127326					TRUE	NA values (p, OR/Beta, traits)
rs4418728	rs4418728	alcohol consumption measurement, high density lipoprotein cholesterol measurement	2019-07-05	30698716	44831 European 3976 African American 1288 Asian 827 Hispanic 11674 European 5894 African American 1203 Asian 1701 Hispanic	71,281 European ancestry regular drinkers, 711 African American or Afro-Caribbean regular drinkers, 35,088 Asian ancestry regular drinkers, 3,742 Hispanic regular drinkers, 36,267 European ancestry non-regular drinkers, 1,317 African American or Afro-Caribbean non-regular drinkers, 6,152 Asian ancestry non-regular drinkers, 2,880 Hispanic non-regular drinkers	10q23.33	10	93079967	CYP26A1, MYOF	CYP26A1 - NIP7P1	ENSG00000095596	ENSG00000232805		rs4418728-T	TF_binding_site_variant		NR	1e-08	8			Genome-wide genotyping array	(G/T)	T	0.475	0	1	1	93079967	71394					TRUE	NA values (p, OR/Beta, traits)
rs4418728	rs4418728	triglyceride measurement, physical activity	2019-03-12	30670697	7294 African American 12832 African American 1352 Asian 3049 Asian 20622 European 51480 European 2166 Hispanic Latin American 3486 Hispanic Latin American	580 African American inactive individuals, 1,540 African American active individuals, 1,217 South African Black ancestry inactive individuals, 389 South African Black ancestry active individuals, 765 East Asian ancestry inactive individuals, 1,814 East Asian ancestry active individuals, 724 South Asian ancestry inactive individuals, 1,424 South Asian ancestry active individuals, 32,456 European ancestry inactive individuals, 49,510 European ancestry active individuals, 2,619 Hispanic inactive individuals, 8,803 Hispanic active individuals	10q23.33	10	93079967	NR	CYP26A1 - NIP7P1	ENSG00000095596	ENSG00000232805		rs4418728-T	TF_binding_site_variant		0.4534	1e-15	15			Genome-wide genotyping array	(G/T)	T	0.475	0	1	1	93079967	102281					TRUE	NA values (p, OR/Beta, traits)
rs4418728	rs4418728	triglyceride measurement, alcohol drinking	2019-07-05	30698716	56505 European 9870 African American 2491 Asian 2528 Hispanic 33388 European 11119 African American 9959 Asian 1466 Hispanic	107,548 European ancestry current drinkers, 2,028 African American or Afro-Caribbean current drinkers, 41,240 Asian ancestry current drinkers, 6,622 Hispanic individuals, 1,984 Brazilian ancestry individuals, 29,438 European ancestry non-drinkers, 2,447 African American or Afro-Caribbean non-drinkers, 67,191 Asian ancestry non-drinkers, 7,092 Hispanic non-drinkers, 1,668 Brazilian ancestry non-drinkers	10q23.33	10	93079967	CYP26A1, MYOF	CYP26A1 - NIP7P1	ENSG00000095596	ENSG00000232805		rs4418728-T	TF_binding_site_variant		NR	7e-27	26.1549			Genome-wide genotyping array	(G/T)	T	0.475	0	1	1	93079967	127326					TRUE	NA values (p, OR/Beta, traits)
rs4418728	rs4418728	triglyceride measurement, alcohol consumption measurement	2019-07-05	30698716	44831 European 3976 African American 1288 Asian 827 Hispanic 11674 European 5894 African American 1203 Asian 1701 Hispanic	71,281 European ancestry regular drinkers, 711 African American or Afro-Caribbean regular drinkers, 35,088 Asian ancestry regular drinkers, 3,742 Hispanic regular drinkers, 36,267 European ancestry non-regular drinkers, 1,317 African American or Afro-Caribbean non-regular drinkers, 6,152 Asian ancestry non-regular drinkers, 2,880 Hispanic non-regular drinkers	10q23.33	10	93079967	CYP26A1, MYOF	CYP26A1 - NIP7P1	ENSG00000095596	ENSG00000232805		rs4418728-T	TF_binding_site_variant		NR	1e-12	12			Genome-wide genotyping array	(G/T)	T	0.475	0	1	1	93079967	71394					TRUE	NA values (p, OR/Beta, traits)
rs4418728	rs4418728	alcohol drinking, high density lipoprotein cholesterol measurement	2019-07-05	30698716	56505 European 9870 African American 2491 Asian 2528 Hispanic 33388 European 11119 African American 9959 Asian 1466 Hispanic	107,548 European ancestry current drinkers, 2,028 African American or Afro-Caribbean current drinkers, 41,240 Asian ancestry current drinkers, 6,622 Hispanic individuals, 1,984 Brazilian ancestry individuals, 29,438 European ancestry non-drinkers, 2,447 African American or Afro-Caribbean non-drinkers, 67,191 Asian ancestry non-drinkers, 7,092 Hispanic non-drinkers, 1,668 Brazilian ancestry non-drinkers	10q23.33	10	93079967	CYP26A1, MYOF	CYP26A1 - NIP7P1	ENSG00000095596	ENSG00000232805		rs4418728-T	TF_binding_site_variant		NR	6e-17	16.2218			Genome-wide genotyping array	(G/T)	T	0.475	0	1	1	93079967	127326					TRUE	NA values (p, OR/Beta, traits)
rs4418728	rs4418728	triglyceride measurement, alcohol consumption measurement	2019-07-05	30698716	44831 European 3976 African American 1288 Asian 827 Hispanic 11674 European 5894 African American 1203 Asian 1701 Hispanic	71,281 European ancestry regular drinkers, 711 African American or Afro-Caribbean regular drinkers, 35,088 Asian ancestry regular drinkers, 3,742 Hispanic regular drinkers, 36,267 European ancestry non-regular drinkers, 1,317 African American or Afro-Caribbean non-regular drinkers, 6,152 Asian ancestry non-regular drinkers, 2,880 Hispanic non-regular drinkers	10q23.33	10	93079967	CYP26A1, MYOF	CYP26A1 - NIP7P1	ENSG00000095596	ENSG00000232805		rs4418728-T	TF_binding_site_variant		NR	3e-25	24.5229			Genome-wide genotyping array	(G/T)	T	0.475	0	1	1	93079967	71394					TRUE	NA values (p, OR/Beta, traits)
rs4418728	rs4418728	alcohol consumption measurement, high density lipoprotein cholesterol measurement	2019-07-05	30698716	44831 European 3976 African American 1288 Asian 827 Hispanic 11674 European 5894 African American 1203 Asian 1701 Hispanic	71,281 European ancestry regular drinkers, 711 African American or Afro-Caribbean regular drinkers, 35,088 Asian ancestry regular drinkers, 3,742 Hispanic regular drinkers, 36,267 European ancestry non-regular drinkers, 1,317 African American or Afro-Caribbean non-regular drinkers, 6,152 Asian ancestry non-regular drinkers, 2,880 Hispanic non-regular drinkers	10q23.33	10	93079967	CYP26A1, MYOF	CYP26A1 - NIP7P1	ENSG00000095596	ENSG00000232805		rs4418728-T	TF_binding_site_variant		NR	1e-16	16			Genome-wide genotyping array	(G/T)	T	0.475	0	1	1	93079967	71394					TRUE	NA values (p, OR/Beta, traits)
rs4418728	rs4418728	alcohol consumption measurement, high density lipoprotein cholesterol measurement	2019-07-05	30698716	44831 European 3976 African American 1288 Asian 827 Hispanic 11674 European 5894 African American 1203 Asian 1701 Hispanic	71,281 European ancestry regular drinkers, 711 African American or Afro-Caribbean regular drinkers, 35,088 Asian ancestry regular drinkers, 3,742 Hispanic regular drinkers, 36,267 European ancestry non-regular drinkers, 1,317 African American or Afro-Caribbean non-regular drinkers, 6,152 Asian ancestry non-regular drinkers, 2,880 Hispanic non-regular drinkers	10q23.33	10	93079967	CYP26A1, MYOF	CYP26A1 - NIP7P1	ENSG00000095596	ENSG00000232805		rs4418728-T	TF_binding_site_variant		NR	4e-06	5.39794			Genome-wide genotyping array	(G/T)	T	0.475	0	1	1	93079967	71394					TRUE	NA values (p, OR/Beta, traits)
rs4418728	rs4418728	low density lipoprotein cholesterol measurement, alcohol consumption measurement	2019-07-05	30698716	44831 European 3976 African American 1288 Asian 827 Hispanic 11674 European 5894 African American 1203 Asian 1701 Hispanic	71,281 European ancestry regular drinkers, 711 African American or Afro-Caribbean regular drinkers, 35,088 Asian ancestry regular drinkers, 3,742 Hispanic regular drinkers, 36,267 European ancestry non-regular drinkers, 1,317 African American or Afro-Caribbean non-regular drinkers, 6,152 Asian ancestry non-regular drinkers, 2,880 Hispanic non-regular drinkers	10q23.33	10	93079967	CYP26A1, MYOF	CYP26A1 - NIP7P1	ENSG00000095596	ENSG00000232805		rs4418728-T	TF_binding_site_variant		NR	1e-08	8			Genome-wide genotyping array	(G/T)	T	0.475	0	1	1	93079967	71394					TRUE	NA values (p, OR/Beta, traits)
rs4418728	rs4418728	triglyceride measurement, alcohol consumption measurement	2019-07-05	30698716	44831 European 3976 African American 1288 Asian 827 Hispanic 11674 European 5894 African American 1203 Asian 1701 Hispanic	71,281 European ancestry regular drinkers, 711 African American or Afro-Caribbean regular drinkers, 35,088 Asian ancestry regular drinkers, 3,742 Hispanic regular drinkers, 36,267 European ancestry non-regular drinkers, 1,317 African American or Afro-Caribbean non-regular drinkers, 6,152 Asian ancestry non-regular drinkers, 2,880 Hispanic non-regular drinkers	10q23.33	10	93079967	CYP26A1, MYOF	CYP26A1 - NIP7P1	ENSG00000095596	ENSG00000232805		rs4418728-T	TF_binding_site_variant		NR	4e-12	11.3979			Genome-wide genotyping array	(G/T)	T	0.475	0	1	1	93079967	71394					TRUE	NA values (p, OR/Beta, traits)
rs4418728	rs4418728	alcohol drinking, high density lipoprotein cholesterol measurement	2019-07-05	30698716	56505 European 9870 African American 2491 Asian 2528 Hispanic 33388 European 11119 African American 9959 Asian 1466 Hispanic	107,548 European ancestry current drinkers, 2,028 African American or Afro-Caribbean current drinkers, 41,240 Asian ancestry current drinkers, 6,622 Hispanic individuals, 1,984 Brazilian ancestry individuals, 29,438 European ancestry non-drinkers, 2,447 African American or Afro-Caribbean non-drinkers, 67,191 Asian ancestry non-drinkers, 7,092 Hispanic non-drinkers, 1,668 Brazilian ancestry non-drinkers	10q23.33	10	93079967	CYP26A1, MYOF	CYP26A1 - NIP7P1	ENSG00000095596	ENSG00000232805		rs4418728-T	TF_binding_site_variant		NR	3e-06	5.52288			Genome-wide genotyping array	(G/T)	T	0.475	0	1	1	93079967	127326					TRUE	NA values (p, OR/Beta, traits)
rs4418728	rs4418728	low density lipoprotein cholesterol measurement, alcohol drinking	2019-07-05	30698716	56505 European 9870 African American 2491 Asian 2528 Hispanic 33388 European 11119 African American 9959 Asian 1466 Hispanic	107,548 European ancestry current drinkers, 2,028 African American or Afro-Caribbean current drinkers, 41,240 Asian ancestry current drinkers, 6,622 Hispanic individuals, 1,984 Brazilian ancestry individuals, 29,438 European ancestry non-drinkers, 2,447 African American or Afro-Caribbean non-drinkers, 67,191 Asian ancestry non-drinkers, 7,092 Hispanic non-drinkers, 1,668 Brazilian ancestry non-drinkers	10q23.33	10	93079967	CYP26A1, MYOF	CYP26A1 - NIP7P1	ENSG00000095596	ENSG00000232805		rs4418728-T	TF_binding_site_variant		NR	6e-11	10.2218			Genome-wide genotyping array	(G/T)	T	0.475	0	1	1	93079967	127326					TRUE	NA values (p, OR/Beta, traits)
rs4418728	rs4418728	alcohol consumption measurement, high density lipoprotein cholesterol measurement	2019-07-05	30698716	44831 European 3976 African American 1288 Asian 827 Hispanic 11674 European 5894 African American 1203 Asian 1701 Hispanic	71,281 European ancestry regular drinkers, 711 African American or Afro-Caribbean regular drinkers, 35,088 Asian ancestry regular drinkers, 3,742 Hispanic regular drinkers, 36,267 European ancestry non-regular drinkers, 1,317 African American or Afro-Caribbean non-regular drinkers, 6,152 Asian ancestry non-regular drinkers, 2,880 Hispanic non-regular drinkers	10q23.33	10	93079967	CYP26A1, MYOF	CYP26A1 - NIP7P1	ENSG00000095596	ENSG00000232805		rs4418728-T	TF_binding_site_variant		NR	4e-06	5.39794			Genome-wide genotyping array	(G/T)	T	0.475	0	1	1	93079967	71394					TRUE	NA values (p, OR/Beta, traits)
rs4418728	rs4418728	alcohol drinking, high density lipoprotein cholesterol measurement	2019-07-05	30698716	56505 European 9870 African American 2491 Asian 2528 Hispanic 33388 European 11119 African American 9959 Asian 1466 Hispanic	107,548 European ancestry current drinkers, 2,028 African American or Afro-Caribbean current drinkers, 41,240 Asian ancestry current drinkers, 6,622 Hispanic individuals, 1,984 Brazilian ancestry individuals, 29,438 European ancestry non-drinkers, 2,447 African American or Afro-Caribbean non-drinkers, 67,191 Asian ancestry non-drinkers, 7,092 Hispanic non-drinkers, 1,668 Brazilian ancestry non-drinkers	10q23.33	10	93079967	CYP26A1, MYOF	CYP26A1 - NIP7P1	ENSG00000095596	ENSG00000232805		rs4418728-T	TF_binding_site_variant		NR	6e-09	8.22185			Genome-wide genotyping array	(G/T)	T	0.475	0	1	1	93079967	127326					TRUE	NA values (p, OR/Beta, traits)
rs61910261	rs4427576	systolic blood pressure	2019-02-08	30595370	422000 European		11q24.1	11	122739171		UBASH3B			ENSG00000154127	rs4427576-?	intron_variant		NR	2e-08	7.69897			Genome-wide genotyping array	(A/T)	?	0.2498	9633	0.9188	0.8353	122739171	422000					TRUE	NA values (p, OR/Beta, traits)
rs9894634	rs4480845	systolic blood pressure	2019-02-08	30595370	422000 European		17p13.3	17	2055315		HIC1			ENSG00000177374	rs4480845-?	intron_variant		NR	4e-25	24.3979			Genome-wide genotyping array	(T/C)	?	0.4337	-8892	0.8062	0.6437	2055315	422000					TRUE	NA values (p, OR/Beta, traits)
rs45619934	rs45619934	glomerular filtration rate	2019-03-19	30604766	134070 European 143658 East Asian 26344 Hispanic Latino 8224 African American		1p36.21	1	15585452	CASP9	DNAJC16			ENSG00000116138	rs45619934-?	intron_variant		NR	2e-10	9.69897			Genome-wide genotyping array	(G/T)	?	0.2708	0	1	1	15585452	312296					TRUE	NA values (p, OR/Beta, traits)
rs6664388	rs45619934	glomerular filtration rate	2019-03-19	30604766	134070 European 143658 East Asian 26344 Hispanic Latino 8224 African American		1p36.21	1	15585452	CASP9	DNAJC16			ENSG00000116138	rs45619934-?	intron_variant		NR	2e-10	9.69897			Genome-wide genotyping array	(G/T)	?	0.2708	3705	1	0.7029	15585452	312296					TRUE	NA values (p, OR/Beta, traits)
rs2815374	rs4581250	monocyte count	2021-12-13	34469753	234690 European	100,494 European ancestry individuals	1p31.3	1	66983779		MIER1			ENSG00000198160	rs4581250-A	intron_variant		0.65	7e-12	11.1549			Genome-wide genotyping array	(A/G)	A	0.3816	-57925	0.9915	0.8268	66983779	234690					TRUE	NA values (p, OR/Beta, traits)
rs2185786	rs4596981	cortical thickness	2021-12-15	34560273	35657 White British		10q23.31	10	88445442	NR	RNLS			ENSG00000184719	rs4596981-A	intron_variant		0.3754	5e-10	9.30103			Genome-wide genotyping array	(A/C)	A	0.2939	-27313	0.9593	0.7937	88445442	35657					TRUE	NA values (p, OR/Beta, traits)
rs34293138	rs4625	educational attainment	2022-04-05	34855049	451800 European		3p21.31	3	49534707		DAG1			ENSG00000173402	rs4625-?	3_prime_UTR_variant		NR	1e-33	33			Genome-wide genotyping array	(A/G)	?	0.2171	-6877	0.9988	0.9977	49534707	451800					TRUE	NA values (p, OR/Beta, traits)
rs34293138	rs4625	autoimmune thyroid disease, obsolete_common variable immunodeficiency, type 1 diabetes mellitus, ankylosing spondylitis, psoriasis, celiac disease, ulcerative colitis, Crohn's disease, autoimmune disease, juvenile idiopathic arthritis, systemic lupus erythematosus	2016-08-31	26301688	97 European 107 European 100 European 173 European 254 European 308 European 865 European 1086 European 1 1123 European 1922 European 's 10718 European		3p21.31	3	49534707	DAG1	DAG1			ENSG00000173402	rs4625-G	3_prime_UTR_variant		0.31	8e-11	10.0969			Genome-wide genotyping array	(A/G)	G	0.2171	-6877	0.9988	0.9977	49534707	16754					TRUE	NA values (p, OR/Beta, traits)
rs1260326	rs4665972	lymphocyte:monocyte ratio	2021-12-13	34469753	234184 European	100,284 European ancestry individuals	2p23.3	2	27375230		SNX17			ENSG00000115234	rs4665972-T	intron_variant		0.395	1e-27	27			Genome-wide genotyping array	(T/C)	T	0.2815	-132843	0.9087	0.7795	27375230	234184					TRUE	NA values (p, OR/Beta, traits)
rs1260326	rs4665972	triglyceride measurement, alcohol consumption measurement	2019-07-05	30698716	44831 European 3976 African American 1288 Asian 827 Hispanic 11674 European 5894 African American 1203 Asian 1701 Hispanic	71,281 European ancestry regular drinkers, 711 African American or Afro-Caribbean regular drinkers, 35,088 Asian ancestry regular drinkers, 3,742 Hispanic regular drinkers, 36,267 European ancestry non-regular drinkers, 1,317 African American or Afro-Caribbean non-regular drinkers, 6,152 Asian ancestry non-regular drinkers, 2,880 Hispanic non-regular drinkers	2p23.3	2	27375230	SNX17	SNX17			ENSG00000115234	rs4665972-C	intron_variant		NR	7e-75	74.1549			Genome-wide genotyping array	(T/C)	C	0.2815	-132843	0.9087	0.7795	27375230	71394					TRUE	NA values (p, OR/Beta, traits)
rs1260326	rs4665972	low density lipoprotein cholesterol measurement, alcohol drinking	2019-07-05	30698716	56505 European 9870 African American 2491 Asian 2528 Hispanic 33388 European 11119 African American 9959 Asian 1466 Hispanic	107,548 European ancestry current drinkers, 2,028 African American or Afro-Caribbean current drinkers, 41,240 Asian ancestry current drinkers, 6,622 Hispanic individuals, 1,984 Brazilian ancestry individuals, 29,438 European ancestry non-drinkers, 2,447 African American or Afro-Caribbean non-drinkers, 67,191 Asian ancestry non-drinkers, 7,092 Hispanic non-drinkers, 1,668 Brazilian ancestry non-drinkers	2p23.3	2	27375230	SNX17	SNX17			ENSG00000115234	rs4665972-C	intron_variant		NR	6e-18	17.2218			Genome-wide genotyping array	(T/C)	C	0.2815	-132843	0.9087	0.7795	27375230	127326					TRUE	NA values (p, OR/Beta, traits)
rs1260326	rs4665972	triglyceride measurement, alcohol consumption measurement	2019-07-05	30698716	44831 European 3976 African American 1288 Asian 827 Hispanic 11674 European 5894 African American 1203 Asian 1701 Hispanic	71,281 European ancestry regular drinkers, 711 African American or Afro-Caribbean regular drinkers, 35,088 Asian ancestry regular drinkers, 3,742 Hispanic regular drinkers, 36,267 European ancestry non-regular drinkers, 1,317 African American or Afro-Caribbean non-regular drinkers, 6,152 Asian ancestry non-regular drinkers, 2,880 Hispanic non-regular drinkers	2p23.3	2	27375230	SNX17	SNX17			ENSG00000115234	rs4665972-C	intron_variant		NR	9e-29	28.0458			Genome-wide genotyping array	(T/C)	C	0.2815	-132843	0.9087	0.7795	27375230	71394					TRUE	NA values (p, OR/Beta, traits)
rs1260326	rs4665972	triglyceride measurement, alcohol consumption measurement	2019-07-05	30698716	44831 European 3976 African American 1288 Asian 827 Hispanic 11674 European 5894 African American 1203 Asian 1701 Hispanic	71,281 European ancestry regular drinkers, 711 African American or Afro-Caribbean regular drinkers, 35,088 Asian ancestry regular drinkers, 3,742 Hispanic regular drinkers, 36,267 European ancestry non-regular drinkers, 1,317 African American or Afro-Caribbean non-regular drinkers, 6,152 Asian ancestry non-regular drinkers, 2,880 Hispanic non-regular drinkers	2p23.3	2	27375230	SNX17	SNX17			ENSG00000115234	rs4665972-C	intron_variant		NR	5e-09	8.30103			Genome-wide genotyping array	(T/C)	C	0.2815	-132843	0.9087	0.7795	27375230	71394					TRUE	NA values (p, OR/Beta, traits)
