## Supplementary Table 5 for "A clustering approach to improve our understanding of the genetic and phenotypic complexity of chronic kidney disease" (part 20 of 22)

### Sheet: Sheet1 (continued)
CKD SNP	Proxy SNPs	Mapped trait (proxy SNP's associated trait)	Date Added to Catalog	PUBMED ID	Initial sample size	Replication sample size	Region	Chr	Position	Reported gene(s)	Mapped gene(s)	Upstream gene ID	Downstream gene ID	SNP gene IDs	Strongest SNP-Risk allele	Context	Effect	Risk Allele frequency	p-value	log10(pvalue)	OR or Beta	95% CI (text)	Genotyping technology	Alleles	Effect allele	MAF	Distance	Dprime	R2 (LD)	Position (hg38)	Sample size	CI (lower)	CI (upper)	BETA	SE	Exclude	Exclusion criteria
rs1260326	rs4665972	triglyceride measurement, alcohol consumption measurement	2019-07-05	30698716	44831 European 3976 African American 1288 Asian 827 Hispanic 11674 European 5894 African American 1203 Asian 1701 Hispanic	71,281 European ancestry regular drinkers, 711 African American or Afro-Caribbean regular drinkers, 35,088 Asian ancestry regular drinkers, 3,742 Hispanic regular drinkers, 36,267 European ancestry non-regular drinkers, 1,317 African American or Afro-Caribbean non-regular drinkers, 6,152 Asian ancestry non-regular drinkers, 2,880 Hispanic non-regular drinkers	2p23.3	2	27375230	SNX17	SNX17			ENSG00000115234	rs4665972-C	intron_variant		NR	4e-200	199.398			Genome-wide genotyping array	(T/C)	C	0.2815	-132843	0.9087	0.7795	27375230	71394					TRUE	NA values (p, OR/Beta, traits)
rs1260326	rs4665972	triglyceride measurement, alcohol drinking	2019-07-05	30698716	56505 European 9870 African American 2491 Asian 2528 Hispanic 33388 European 11119 African American 9959 Asian 1466 Hispanic	107,548 European ancestry current drinkers, 2,028 African American or Afro-Caribbean current drinkers, 41,240 Asian ancestry current drinkers, 6,622 Hispanic individuals, 1,984 Brazilian ancestry individuals, 29,438 European ancestry non-drinkers, 2,447 African American or Afro-Caribbean non-drinkers, 67,191 Asian ancestry non-drinkers, 7,092 Hispanic non-drinkers, 1,668 Brazilian ancestry non-drinkers	2p23.3	2	27375230	SNX17	SNX17			ENSG00000115234	rs4665972-C	intron_variant		NR	9e-29	28.0458			Genome-wide genotyping array	(T/C)	C	0.2815	-132843	0.9087	0.7795	27375230	127326					TRUE	NA values (p, OR/Beta, traits)
rs1260326	rs4665972	triglyceride measurement, alcohol drinking	2019-07-05	30698716	56505 European 9870 African American 2491 Asian 2528 Hispanic 33388 European 11119 African American 9959 Asian 1466 Hispanic	107,548 European ancestry current drinkers, 2,028 African American or Afro-Caribbean current drinkers, 41,240 Asian ancestry current drinkers, 6,622 Hispanic individuals, 1,984 Brazilian ancestry individuals, 29,438 European ancestry non-drinkers, 2,447 African American or Afro-Caribbean non-drinkers, 67,191 Asian ancestry non-drinkers, 7,092 Hispanic non-drinkers, 1,668 Brazilian ancestry non-drinkers	2p23.3	2	27375230	SNX17	SNX17			ENSG00000115234	rs4665972-C	intron_variant		NR	1e-07	7			Genome-wide genotyping array	(T/C)	C	0.2815	-132843	0.9087	0.7795	27375230	127326					TRUE	NA values (p, OR/Beta, traits)
rs1260326	rs4665972	triglyceride measurement, alcohol drinking	2019-07-05	30698716	56505 European 9870 African American 2491 Asian 2528 Hispanic 33388 European 11119 African American 9959 Asian 1466 Hispanic	107,548 European ancestry current drinkers, 2,028 African American or Afro-Caribbean current drinkers, 41,240 Asian ancestry current drinkers, 6,622 Hispanic individuals, 1,984 Brazilian ancestry individuals, 29,438 European ancestry non-drinkers, 2,447 African American or Afro-Caribbean non-drinkers, 67,191 Asian ancestry non-drinkers, 7,092 Hispanic non-drinkers, 1,668 Brazilian ancestry non-drinkers	2p23.3	2	27375230	SNX17	SNX17			ENSG00000115234	rs4665972-C	intron_variant		NR	2e-247	246.699			Genome-wide genotyping array	(T/C)	C	0.2815	-132843	0.9087	0.7795	27375230	127326					TRUE	NA values (p, OR/Beta, traits)
rs1260326	rs4665972	triglyceride measurement, alcohol drinking	2019-07-05	30698716	56505 European 9870 African American 2491 Asian 2528 Hispanic 33388 European 11119 African American 9959 Asian 1466 Hispanic	107,548 European ancestry current drinkers, 2,028 African American or Afro-Caribbean current drinkers, 41,240 Asian ancestry current drinkers, 6,622 Hispanic individuals, 1,984 Brazilian ancestry individuals, 29,438 European ancestry non-drinkers, 2,447 African American or Afro-Caribbean non-drinkers, 67,191 Asian ancestry non-drinkers, 7,092 Hispanic non-drinkers, 1,668 Brazilian ancestry non-drinkers	2p23.3	2	27375230	SNX17	SNX17			ENSG00000115234	rs4665972-C	intron_variant		NR	4e-75	74.3979			Genome-wide genotyping array	(T/C)	C	0.2815	-132843	0.9087	0.7795	27375230	127326					TRUE	NA values (p, OR/Beta, traits)
rs1260326	rs4665972	low density lipoprotein cholesterol measurement, alcohol consumption measurement	2019-07-05	30698716	44831 European 3976 African American 1288 Asian 827 Hispanic 11674 European 5894 African American 1203 Asian 1701 Hispanic	71,281 European ancestry regular drinkers, 711 African American or Afro-Caribbean regular drinkers, 35,088 Asian ancestry regular drinkers, 3,742 Hispanic regular drinkers, 36,267 European ancestry non-regular drinkers, 1,317 African American or Afro-Caribbean non-regular drinkers, 6,152 Asian ancestry non-regular drinkers, 2,880 Hispanic non-regular drinkers	2p23.3	2	27375230	SNX17	SNX17			ENSG00000115234	rs4665972-C	intron_variant		NR	2e-12	11.699			Genome-wide genotyping array	(T/C)	C	0.2815	-132843	0.9087	0.7795	27375230	71394					TRUE	NA values (p, OR/Beta, traits)
rs1260326	rs4665972	low density lipoprotein cholesterol measurement, alcohol drinking	2019-07-05	30698716	56505 European 9870 African American 2491 Asian 2528 Hispanic 33388 European 11119 African American 9959 Asian 1466 Hispanic	107,548 European ancestry current drinkers, 2,028 African American or Afro-Caribbean current drinkers, 41,240 Asian ancestry current drinkers, 6,622 Hispanic individuals, 1,984 Brazilian ancestry individuals, 29,438 European ancestry non-drinkers, 2,447 African American or Afro-Caribbean non-drinkers, 67,191 Asian ancestry non-drinkers, 7,092 Hispanic non-drinkers, 1,668 Brazilian ancestry non-drinkers	2p23.3	2	27375230	SNX17	SNX17			ENSG00000115234	rs4665972-C	intron_variant		NR	8e-14	13.0969			Genome-wide genotyping array	(T/C)	C	0.2815	-132843	0.9087	0.7795	27375230	127326					TRUE	NA values (p, OR/Beta, traits)
rs1260326	rs4665972	low density lipoprotein cholesterol measurement, alcohol consumption measurement	2019-07-05	30698716	44831 European 3976 African American 1288 Asian 827 Hispanic 11674 European 5894 African American 1203 Asian 1701 Hispanic	71,281 European ancestry regular drinkers, 711 African American or Afro-Caribbean regular drinkers, 35,088 Asian ancestry regular drinkers, 3,742 Hispanic regular drinkers, 36,267 European ancestry non-regular drinkers, 1,317 African American or Afro-Caribbean non-regular drinkers, 6,152 Asian ancestry non-regular drinkers, 2,880 Hispanic non-regular drinkers	2p23.3	2	27375230	SNX17	SNX17			ENSG00000115234	rs4665972-C	intron_variant		NR	2e-15	14.699			Genome-wide genotyping array	(T/C)	C	0.2815	-132843	0.9087	0.7795	27375230	71394					TRUE	NA values (p, OR/Beta, traits)
rs1260326	rs4665972	triglyceride measurement, alcohol drinking	2019-07-05	30698716	56505 European 9870 African American 2491 Asian 2528 Hispanic 33388 European 11119 African American 9959 Asian 1466 Hispanic	107,548 European ancestry current drinkers, 2,028 African American or Afro-Caribbean current drinkers, 41,240 Asian ancestry current drinkers, 6,622 Hispanic individuals, 1,984 Brazilian ancestry individuals, 29,438 European ancestry non-drinkers, 2,447 African American or Afro-Caribbean non-drinkers, 67,191 Asian ancestry non-drinkers, 7,092 Hispanic non-drinkers, 1,668 Brazilian ancestry non-drinkers	2p23.3	2	27375230	SNX17	SNX17			ENSG00000115234	rs4665972-C	intron_variant		NR	9e-203	202.046			Genome-wide genotyping array	(T/C)	C	0.2815	-132843	0.9087	0.7795	27375230	127326					TRUE	NA values (p, OR/Beta, traits)
rs1260326	rs4665972	triglyceride measurement, alcohol consumption measurement	2019-07-05	30698716	44831 European 3976 African American 1288 Asian 827 Hispanic 11674 European 5894 African American 1203 Asian 1701 Hispanic	71,281 European ancestry regular drinkers, 711 African American or Afro-Caribbean regular drinkers, 35,088 Asian ancestry regular drinkers, 3,742 Hispanic regular drinkers, 36,267 European ancestry non-regular drinkers, 1,317 African American or Afro-Caribbean non-regular drinkers, 6,152 Asian ancestry non-regular drinkers, 2,880 Hispanic non-regular drinkers	2p23.3	2	27375230	SNX17	SNX17			ENSG00000115234	rs4665972-C	intron_variant		NR	1e-237	237			Genome-wide genotyping array	(T/C)	C	0.2815	-132843	0.9087	0.7795	27375230	71394					TRUE	NA values (p, OR/Beta, traits)
rs1050816	rs4674406	BMI-adjusted waist circumference	2020-04-17	31669095	457690 European		2q35	2	219495961	NR	ASIC4-AS1			ENSG00000227432	rs4674406-?	intron_variant		NR	4e-11	10.3979			Genome-wide genotyping array	(C/T)	?	0.4185	2485	0.9909	0.961	219495961	457690					TRUE	NA values (p, OR/Beta, traits)
rs4683730	rs4683724	FEV/FEC ratio	2019-02-08	30595370	370000 European		3q23	3	143073499		U2SURP - CHST2	ENSG00000163714	ENSG00000175040		rs4683724-?	intergenic_variant		NR	5e-08	7.30103			Genome-wide genotyping array	(A/G)	?	0.3021	-10909	0.9018	0.6779	143073499	370000					TRUE	NA values (p, OR/Beta, traits)
rs4275190	rs4689	glycine measurement	2019-04-25	30837465	80003 European		7p11.2	7	55999323	NR	NIPSNAP2			ENSG00000146729	rs4689-T	3_prime_UTR_variant		0.7706	3e-12	11.5229			Genome-wide genotyping array	(G/T)	T	0.3385	-37372	0.8983	0.7666	55999323	80003					TRUE	NA values (p, OR/Beta, traits)
rs62330280	rs4690774	systolic blood pressure	2019-02-08	30595370	422000 European		4q31.21	4	143164174		INPP4B - USP38	ENSG00000109452	ENSG00000170185		rs4690774-?	intron_variant		NR	2e-14	13.699			Genome-wide genotyping array	(A/T)	?	0.4401	-36900	0.9968	0.9919	143164174	422000					TRUE	NA values (p, OR/Beta, traits)
rs6458868	rs4715326	hematocrit	2020-09-21	32888493	737823 African American AfroCaribbean African European East Asian Hispanic Latin American South Asian		6p12.2	6	52792754	NR	GSTA1			ENSG00000243955	rs4715326-T	intron_variant		0.636837	2e-31	30.699			Genome-wide genotyping array	(C/T)	T	0.2951	27399	0.9657	0.8014	52792754	737823					TRUE	NA values (p, OR/Beta, traits)
rs3757387	rs4728142	ulcerative colitis	2017-06-02	28067908	12366 European 33609 European		7q32.1	7	128933913	IRF5	KCP - IRF5	ENSG00000135253	ENSG00000128604		rs4728142-?	upstream_gene_variant			3e-10	9.52288			Genome-wide genotyping array	(G/A)	?	0.2945	-2119	0.9433	0.8872	128933913	45975					TRUE	NA values (p, OR/Beta, traits)
rs3757387	rs4728142	ankylosing spondylitis, psoriasis, ulcerative colitis, Crohn's disease, sclerosing cholangitis	2018-04-26	26974007	8726 European 19085 European ‚Äôs 6530 European 3408 European 14513 European 34213 European		7q32.1	7	128933913	IRF5	KCP - IRF5	ENSG00000135253	ENSG00000128604		rs4728142-?	upstream_gene_variant		NR	2e-11	10.699			Targeted genotyping array [ImmunoChip]	(G/A)	?	0.2945	-2119	0.9433	0.8872	128933913	86475					TRUE	NA values (p, OR/Beta, traits)
rs3757387	rs4731532	autoimmune disease	2020-04-17	30572963	11489 European 15523 European 3477 European 6670 European 1 22308 European		7q32.1	7	128932712	IRF5	KCP - IRF5	ENSG00000135253	ENSG00000128604		rs4731532-A	intergenic_variant			1e-10	10			Targeted genotyping array [ImmunoChip]	(G/A)	A	0.355	-3320	0.9381	0.6694	128932712	59468					TRUE	NA values (p, OR/Beta, traits)
rs10878301	rs4762116	brain volume measurement	2020-01-28	31676860	19629 British		12q14.3	12	65652178	NR	PCNPP3 - NA	ENSG00000213344			rs4762116-?	intron_variant		NR	6e-11	10.2218			Genome-wide genotyping array	(G/A)	?	0.479	81601	0.8547	0.604	65652178	19629					TRUE	NA values (p, OR/Beta, traits)
rs11057413	rs4765528	fat body mass, lean body mass	2021-03-24	32719433	9684 European 1541 Han Chinese 847 African American 445 Hispanic	370,097 European ancestry individuals	12q24.31	12	123977707	ZNF664	RFLNA, ZNF664			ENSG00000178882, ENSG00000179195	rs4765528-T	intron_variant		NR	2e-11	10.699			Genome-wide genotyping array	(T/A)	T	0.2317	-26908	0.9941	0.8146	123977707	12517					TRUE	NA values (p, OR/Beta, traits)
rs12448902	rs4788102	physical activity measurement, body mass index	2017-08-18	28448500	2518 African American 86278 European 1773 Fiino 1030 Indian 1457 African American 55137 European 7648 Indian 5527 European	6,244 African American women, 17,531 European ancestry women, 329 African American men, 19,956 European ancestry men	16p11.2	16	28862077	SH2B1	SH2B1			ENSG00000178188	rs4788102-?	intron_variant		NR	2e-09	8.69897			Genome-wide genotyping array	(G/A)	?	0.2606	2207	0.9942	0.643	28862077	161368					TRUE	NA values (p, OR/Beta, traits)
rs12448902	rs4788102	physical activity measurement, body mass index	2017-08-18	28448500	2518 African American 86278 European 1773 Fiino 1030 Indian 1457 African American 55137 European 7648 Indian 5527 European	6,244 African American women, 17,531 European ancestry women, 329 African American men, 19,956 European ancestry men	16p11.2	16	28862077	SH2B1	SH2B1			ENSG00000178188	rs4788102-?	intron_variant		NR	1e-16	16			Genome-wide genotyping array	(G/A)	?	0.2606	2207	0.9942	0.643	28862077	161368					TRUE	NA values (p, OR/Beta, traits)
rs9894634	rs4790870	red blood cell density measurement	2020-09-21	32888493	727624 African American AfroCaribbean African European East Asian Hispanic Latin American South Asian		17p13.3	17	2066907	NR	SMG6			ENSG00000070366	rs4790870-A	intron_variant		0.538586	7e-12	11.1549			Genome-wide genotyping array	(C/A)	A	0.4331	2700	0.844	0.7072	2066907	727624					TRUE	NA values (p, OR/Beta, traits)
rs9894634	rs4790873	platelet count	2021-12-13	34469753	235256 European	100,764 European ancestry individuals	17p13.3	17	2091672		SMG6			ENSG00000070366	rs4790873-G	intron_variant		0.41	2e-22	21.699			Genome-wide genotyping array	(G/T)	G	0.381	27465	0.9512	0.7342	2091672	235256					TRUE	NA values (p, OR/Beta, traits)
rs9894634	rs4790874	smoking status measurement	2019-02-08	30595370	458000 European		17p13.3	17	2091883		SMG6			ENSG00000070366	rs4790874-?	intron_variant		NR	4e-10	9.39794			Genome-wide genotyping array	(C/T)	?	0.4467	27676	0.8544	0.6858	2091883	458000					TRUE	NA values (p, OR/Beta, traits)
rs227731	rs4794658	Cleft palate, cleft lip	2021-11-19	34242216	300 Asian 299 European 89 Latin American 6 875 Asian 679 European 508 Latin American 15 273 Asian 296 European 28 Latin American 14		17q22	17	56688857		NOG - NA	ENSG00000183691			rs4794658-T	intergenic_variant		0.36	6e-08	7.22185			Genome-wide genotyping array	(T/A)	T	0.4575	-7020	0.9238	0.7659	56688857	3382					TRUE	NA values (p, OR/Beta, traits)
rs12950549	rs4796647	mean corpuscular volume	2020-09-21	32888493	696882 African American AfroCaribbean African European East Asian Hispanic Latin American South Asian		17q21.2	17	42391974	NR	STAT3 - CAVIN1	ENSG00000168610	ENSG00000177469		rs4796647-A	intergenic_variant		0.626825	1e-28	28			Genome-wide genotyping array	(G/A)	A	0.4744	47398	0.989	0.6681	42391974	696882					TRUE	NA values (p, OR/Beta, traits)
rs6029640	rs4812492	waist-hip ratio	2019-02-08	30595370	458000 European		20q12	20	41309482		ZHX3			ENSG00000174306	rs4812492-?	intron_variant		NR	2e-13	12.699			Genome-wide genotyping array	(T/C)	?	0.3057	-32263	0.9851	0.6827	41309482	458000					TRUE	NA values (p, OR/Beta, traits)
rs111449836	rs4859682	red blood cell density measurement	2020-09-21	32888493	727624 African American AfroCaribbean African European East Asian Hispanic Latin American South Asian		4q21.1	4	76489165	NR	SHROOM3			ENSG00000138771	rs4859682-A	intron_variant		0.393596	9e-52	51.0458			Genome-wide genotyping array	(C/A)	A	0.2236	8866	0.9988	0.9977	76489165	727624					TRUE	NA values (p, OR/Beta, traits)
rs28817415	rs4859682	red blood cell density measurement	2020-09-21	32888493	727624 African American AfroCaribbean African European East Asian Hispanic Latin American South Asian		4q21.1	4	76489165	NR	SHROOM3			ENSG00000138771	rs4859682-A	intron_variant		0.393596	9e-52	51.0458			Genome-wide genotyping array	(C/A)	A	0.2236	8866	0.9988	0.9977	76489165	727624					TRUE	NA values (p, OR/Beta, traits)
rs111449836	rs4859682	hemoglobin measurement	2020-09-21	32888493	746431 African American AfroCaribbean African European East Asian Hispanic Latin American South Asian		4q21.1	4	76489165	NR	SHROOM3			ENSG00000138771	rs4859682-A	intron_variant		0.394945	5e-44	43.301			Genome-wide genotyping array	(C/A)	A	0.2236	8866	0.9988	0.9977	76489165	746431					TRUE	NA values (p, OR/Beta, traits)
rs28817415	rs4859682	hemoglobin measurement	2020-09-21	32888493	746431 African American AfroCaribbean African European East Asian Hispanic Latin American South Asian		4q21.1	4	76489165	NR	SHROOM3			ENSG00000138771	rs4859682-A	intron_variant		0.394945	5e-44	43.301			Genome-wide genotyping array	(C/A)	A	0.2236	8866	0.9988	0.9977	76489165	746431					TRUE	NA values (p, OR/Beta, traits)
rs111449836	rs4859682	hematocrit	2020-09-21	32888493	737823 African American AfroCaribbean African European East Asian Hispanic Latin American South Asian		4q21.1	4	76489165	NR	SHROOM3			ENSG00000138771	rs4859682-A	intron_variant		0.39626	1e-53	53			Genome-wide genotyping array	(C/A)	A	0.2236	8866	0.9988	0.9977	76489165	737823					TRUE	NA values (p, OR/Beta, traits)
rs28817415	rs4859682	hematocrit	2020-09-21	32888493	737823 African American AfroCaribbean African European East Asian Hispanic Latin American South Asian		4q21.1	4	76489165	NR	SHROOM3			ENSG00000138771	rs4859682-A	intron_variant		0.39626	1e-53	53			Genome-wide genotyping array	(C/A)	A	0.2236	8866	0.9988	0.9977	76489165	737823					TRUE	NA values (p, OR/Beta, traits)
rs580114	rs490633	hematocrit	2020-09-21	32888493	737823 African American AfroCaribbean African European East Asian Hispanic Latin American South Asian		1p35.3	1	28211693	NR	DNAJC8, DNAJC8			ENSG00000285317, ENSG00000126698	rs490633-A	intron_variant		0.256776	5e-10	9.30103			Genome-wide genotyping array	(G/A)	A	0.2865	-27969	0.9969	0.8086	28211693	737823					TRUE	NA values (p, OR/Beta, traits)
rs11202328	rs4934311	hematocrit	2020-09-21	32888493	737823 African American AfroCaribbean African European East Asian Hispanic Latin American South Asian		10q23.2	10	87169895	NR	SHLD2			ENSG00000122376	rs4934311-A	intron_variant		0.746713	3e-13	12.5229			Genome-wide genotyping array	(C/A)	A	0.2069	84462	0.985	0.9398	87169895	737823					TRUE	NA values (p, OR/Beta, traits)
rs11202328	rs4934311	hemoglobin measurement	2020-09-21	32888493	746431 African American AfroCaribbean African European East Asian Hispanic Latin American South Asian		10q23.2	10	87169895	NR	SHLD2			ENSG00000122376	rs4934311-A	intron_variant		0.751389	2e-14	13.699			Genome-wide genotyping array	(C/A)	A	0.2069	84462	0.985	0.9398	87169895	746431					TRUE	NA values (p, OR/Beta, traits)
rs4275190	rs4948097	myeloid white cell count	2020-09-21	32888493	746667 African American AfroCaribbean African European East Asian Hispanic Latin American South Asian		7p11.2	7	55988878	NR	NIPSNAP2			ENSG00000146729	rs4948097-G	intron_variant		0.723378	2e-16	15.699			Genome-wide genotyping array	(A/G)	G	0.3369	-47817	0.9042	0.7712	55988878	746667					TRUE	NA values (p, OR/Beta, traits)
rs4275190	rs4948102	homocysteine measurement	2014-11-01	24651765	2710 European 1725 European 258 African 117		7p11.2	7	56029572	PSPH	PSPH			ENSG00000146733	rs4948102-?	intron_variant			1e-16	16			Genome-wide genotyping array	(C/G)	?	0.3381	-7123	0.9482	0.8526	56029572	4810					TRUE	NA values (p, OR/Beta, traits)
rs1772976	rs4959677	vital capacity	2019-02-08	30595370	372000 European		6p25.2	6	2500586		GMDS-DT			ENSG00000250903	rs4959677-?	intron_variant		NR	2e-12	11.699			Genome-wide genotyping array	(G/C)	?	0.364	-2515	0.9667	0.638	2500586	372000					TRUE	NA values (p, OR/Beta, traits)
rs11243145	rs4960289	FEV/FEC ratio	2019-02-08	30595370	370000 European		6p24.3	6	7146117		RREB1			ENSG00000124782	rs4960289-?	intron_variant		NR	5e-41	40.301			Genome-wide genotyping array	(A/G)	?	0.2762	14914	0.8878	0.7796	7146117	370000					TRUE	NA values (p, OR/Beta, traits)
rs4962691	rs4962691	brain volume measurement	2020-01-28	31676860	19629 British		10q26.13	10	124735568	NR	FAM53B			ENSG00000189319	rs4962691-?	intron_variant		NR	1e-10	10			Genome-wide genotyping array	(C/T)	?	0.4471	0	1	1	124735568	19629					TRUE	NA values (p, OR/Beta, traits)
rs4962691	rs4962692	cortical thickness, neuroimaging measurement	2020-10-23	32665545	26502 European		10q26.13	10	124736254	NR	FAM53B			ENSG00000189319	rs4962692-?	intron_variant			3e-14	13.5229			Genome-wide genotyping array	(G/A)	?	0.4732	686	0.9992	0.8985	124736254	26502					TRUE	NA values (p, OR/Beta, traits)
rs4962691	rs4962692	educational attainment	2022-04-05	34855049	451800 European		10q26.13	10	124736254		FAM53B			ENSG00000189319	rs4962692-?	intron_variant		NR	3e-08	7.52288			Genome-wide genotyping array	(G/A)	?	0.4732	686	0.9992	0.8985	124736254	451800					TRUE	NA values (p, OR/Beta, traits)
rs4970765	rs4970846	body mass index	2020-04-17	31669095	457822 European		1p13.3	1	109403473	NR	PSMA5			ENSG00000143106	rs4970846-?	intron_variant		NR	2e-08	7.69897			Genome-wide genotyping array	(A/C)	?	0.2596	-63076	0.9598	0.8611	109403473	457822					TRUE	NA values (p, OR/Beta, traits)
rs13026220	rs4972356	eosinophil count	2020-09-21	32888493	583850 African American AfroCaribbean African European East Asian Hispanic Latin American South Asian		2q22.3	2	147824740	NR	NA - ACVR2A		ENSG00000121989		rs4972356-A	regulatory_region_variant		0.313083	6e-14	13.2218			Genome-wide genotyping array	(G/A)	A	0.2566	-4150	1	0.8228	147824740	583850					TRUE	NA values (p, OR/Beta, traits)
rs584480	rs500830	platelet count	2020-09-21	32888493	721201 African American AfroCaribbean African European East Asian Hispanic Latin American South Asian		13q21.33	13	71774636	NR	DACH1			ENSG00000276644	rs500830-T	intron_variant		0.49425	6e-17	16.2218			Genome-wide genotyping array	(C/T)	T	0.365	3263	0.9879	0.9718	71774636	721201					TRUE	NA values (p, OR/Beta, traits)
rs303937	rs500830	platelet count	2020-09-21	32888493	721201 African American AfroCaribbean African European East Asian Hispanic Latin American South Asian		13q21.33	13	71774636	NR	DACH1			ENSG00000276644	rs500830-T	intron_variant		0.49425	6e-17	16.2218			Genome-wide genotyping array	(C/T)	T	0.365	-23756	0.8261	0.6416	71774636	721201					TRUE	NA values (p, OR/Beta, traits)
rs550057	rs507666	e-selectin measurement	2022-04-11	28240269	997 European	338 Greater Middle Eastern (Middle Eastern, North African or Persian), South Asian ancestry, Asian ancestry individuals	9q34.2	9	133273983		ABO, ABO			ENSG00000175164, ENSG00000281879	rs507666-?	intron_variant		NR	8e-118	117.097			Genome-wide genotyping array	(G/A)	?	0.1414	2802	0.9983	0.6963	133273983	997					TRUE	NA values (p, OR/Beta, traits)
rs550057	rs507666	protein measurement	2020-12-24	32492067	394 European	548 European ancestry individuals	9q34.2	9	133273983	NR	ABO, ABO			ENSG00000175164, ENSG00000281879	rs507666-?	intron_variant		NR	2e-62	61.699			Genome-wide genotyping array	(G/A)	?	0.1414	2802	0.9983	0.6963	133273983	394					TRUE	NA values (p, OR/Beta, traits)
rs550057	rs507666	low density lipoprotein cholesterol measurement, physical activity	2019-03-12	30670697	7260 African American 12761 African American 2740 Asian 3615 Asian 22378 European 55310 European 2163 Hispanic Latin American 3461 Hispanic Latin American	571 African American inactive individuals, 1,521 African American active individuals, 1,217 South African Black ancestry inactive individuals, 389 South African Black ancestry active individuals, 2,495 East Asian ancestry inactive individuals, 1,947 East Asian ancestry active individuals, 724 South Asian ancestry inactive individuals, 1,425 South Asian ancestry active individuals, 33,796 European ancestry inactive individuals, 50,812 European ancestry active individuals, 2,578 Hispanic inactive individuals, 8,661 Hispanic active individuals	9q34.2	9	133273983	NR	ABO, ABO			ENSG00000175164, ENSG00000281879	rs507666-A	intron_variant		0.1853	1e-57	57			Genome-wide genotyping array	(G/A)	A	0.1414	2802	0.9983	0.6963	133273983	109688					TRUE	NA values (p, OR/Beta, traits)
rs665731	rs513249	body mass index	2019-02-06	30595370	458000 European		11q23.2	11	114161870		ZBTB16			ENSG00000109906	rs513249-?	intron_variant		NR	5e-08	7.30103			Genome-wide genotyping array	(T/A)	?	0.3435	108	1	0.6097	114161870	458000					TRUE	NA values (p, OR/Beta, traits)
rs7592697	rs517261	vital capacity	2019-02-08	30595370	372000 European		2q36.3	2	229819388		TRIP12			ENSG00000153827	rs517261-?	intron_variant		NR	1e-10	10			Genome-wide genotyping array	(T/C)	?	0.3353	18801	0.9298	0.7625	229819388	372000					TRUE	NA values (p, OR/Beta, traits)
rs595086	rs530081	lobe attachment	2018-01-29	29198719	66741 European 5062 Hispanic 2857 Han Chinese		18q12.1	18	35041267	NR	MAPRE2			ENSG00000166974	rs530081-?	intron_variant		NR	2e-06	5.69897			Genome-wide genotyping array	(A/G)	?	0.1997	-3436	0.9912	0.9561	35041267	74660					TRUE	NA values (p, OR/Beta, traits)
rs550057	rs532436	brain measurement	2022-03-28	33821002	19670 European		9q34.2	9	133274414		ABO, ABO			ENSG00000175164, ENSG00000281879	rs532436-?	intron_variant		NR	2e-11	10.699			Genome-wide genotyping array	(G/A)	?	0.1414	3233	0.9983	0.6963	133274414	19670					TRUE	NA values (p, OR/Beta, traits)
rs7769218	rs542444	hair colour measurement	2019-02-08	30595370	452000 European		6p21.1	6	44832278		SUPT3H			ENSG00000196284	rs542444-?	intron_variant		NR	6e-11	10.2218			Genome-wide genotyping array	(T/C)	?	0.1825	16558	0.9479	0.7891	44832278	452000					TRUE	NA values (p, OR/Beta, traits)
rs7769218	rs542444	brain measurement	2022-03-28	33821002	19670 European		6p21.1	6	44832278		SUPT3H			ENSG00000196284	rs542444-?	intron_variant		NR	1e-09	9			Genome-wide genotyping array	(T/C)	?	0.1825	16558	0.9479	0.7891	44832278	19670					TRUE	NA values (p, OR/Beta, traits)
rs632887	rs544668	waist-hip ratio	2019-09-22	30575882	663598 European		12p13.32	12	3278838	NR	TSPAN9			ENSG00000011105	rs544668-T	intron_variant		0.6	5e-08	7.30103			Genome-wide genotyping array	(T/C)	T	0.3377	-4347	0.8879	0.6486	3278838	663598					TRUE	NA values (p, OR/Beta, traits)
rs550057	rs550057	vital capacity	2019-02-08	30595370	372000 European		9q34.2	9	133271182		ABO, ABO			ENSG00000175164, ENSG00000281879	rs550057-?	intron_variant		NR	1e-12	12			Genome-wide genotyping array	(C/T)	?	0.1907	0	1	1	133271182	372000					TRUE	NA values (p, OR/Beta, traits)
rs550057	rs550057	inflammatory biomarker measurement	2020-11-12	33110245	6890 Finnish		9q34.2	9	133271182	ABO	ABO, ABO			ENSG00000175164, ENSG00000281879	rs550057 -?	intron_variant		NR	8e-14	13.0969			Genome-wide genotyping array	(C/T)	?	0.1907	0	1	1	133271182	6890					TRUE	NA values (p, OR/Beta, traits)
rs550057	rs550057	erythrocyte count	2019-02-08	30595370	445000 European		9q34.2	9	133271182		ABO, ABO			ENSG00000175164, ENSG00000281879	rs550057-?	intron_variant		NR	1e-212	212			Genome-wide genotyping array	(C/T)	?	0.1907	0	1	1	133271182	445000					TRUE	NA values (p, OR/Beta, traits)
rs550057	rs550057	hematocrit	2020-09-21	32888493	737823 African American AfroCaribbean African European East Asian Hispanic Latin American South Asian		9q34.2	9	133271182	NR	ABO, ABO			ENSG00000175164, ENSG00000281879	rs550057-T	intron_variant		0.255346	1e-257	257			Genome-wide genotyping array	(C/T)	T	0.1907	0	1	1	133271182	737823					TRUE	NA values (p, OR/Beta, traits)
rs550057	rs550057	interferon gamma measurement, platelet-derived growth factor BB measurement, interleukin 4 measurement, interleukin 10 measurement, stromal cell-derived factor 1 alpha measurement, interleukin-6 measurement, interleukin 12 measurement, interleukin 17 measurement, vascular endothelial growth factor measurement, fibroblast growth factor basic measurement, granulocyte colony-stimulating factor measurement	2019-12-10	31679650	9263 Finnish		9q34.2	9	133271182	ABO	ABO, ABO			ENSG00000175164, ENSG00000281879	rs550057-?	intron_variant		NR	3e-08	7.52288			Genome-wide genotyping array	(C/T)	?	0.1907	0	1	1	133271182	9263					TRUE	NA values (p, OR/Beta, traits)
rs550057	rs550057	red blood cell density measurement	2020-09-21	32888493	727624 African American AfroCaribbean African European East Asian Hispanic Latin American South Asian		9q34.2	9	133271182	NR	ABO, ABO			ENSG00000175164, ENSG00000281879	rs550057-T	intron_variant		0.254925	1e-296	296			Genome-wide genotyping array	(C/T)	T	0.1907	0	1	1	133271182	727624					TRUE	NA values (p, OR/Beta, traits)
rs17713396	rs55753056	body height	2019-05-21	30595370	458000 European		2p25.3	2	243929		SH3YL1			ENSG00000035115	rs55753056-?	intron_variant		NR	2e-22	21.699			Genome-wide genotyping array	(G/A)	?	0.2891	16728	0.9915	0.8695	243929	458000					TRUE	NA values (p, OR/Beta, traits)
rs55842281	rs55842281	self reported educational attainment	2019-02-06	30595370	455000 European		11p15.2	11	15858400		LINC02751 - LINC02682	ENSG00000254946	ENSG00000254661		rs55842281-?	intergenic_variant		NR	7e-10	9.1549			Genome-wide genotyping array	(A/G)	?	0.3634	0	1	1	15858400	455000					TRUE	NA values (p, OR/Beta, traits)
rs16874052	rs55944055	red blood cell density measurement	2020-09-21	32888493	727624 African American AfroCaribbean African European East Asian Hispanic Latin American South Asian		4p15.2	4	23745754	NR	ERVH-1 - PPARGC1A	ENSG00000251292	ENSG00000109819		rs55944055-G	intron_variant		0.0478634	3e-18	17.5229			Genome-wide genotyping array	(A/G)	G	0.0755	10854	0.9942	0.9686	23745754	727624					TRUE	NA values (p, OR/Beta, traits)
rs16874052	rs55944055	hemoglobin measurement	2020-09-21	32888493	746431 African American AfroCaribbean African European East Asian Hispanic Latin American South Asian		4p15.2	4	23745754	NR	ERVH-1 - PPARGC1A	ENSG00000251292	ENSG00000109819		rs55944055-G	intron_variant		0.0479023	4e-20	19.3979			Genome-wide genotyping array	(A/G)	G	0.0755	10854	0.9942	0.9686	23745754	746431					TRUE	NA values (p, OR/Beta, traits)
rs56012466	rs56012466	white matter microstructure measurement	2020-02-05	31666681	17706 European		7q36.1	7	151709702	NR	PRKAG2			ENSG00000106617	rs56012466-?	intron_variant			2e-08	7.69897			Genome-wide genotyping array	(G/A)	?	0.1797	0	1	1	151709702	17706					TRUE	NA values (p, OR/Beta, traits)
rs56306291	rs56076449	triglyceride measurement, alcohol drinking	2019-07-05	30698716	56505 European 9870 African American 2491 Asian 2528 Hispanic 33388 European 11119 African American 9959 Asian 1466 Hispanic	107,548 European ancestry current drinkers, 2,028 African American or Afro-Caribbean current drinkers, 41,240 Asian ancestry current drinkers, 6,622 Hispanic individuals, 1,984 Brazilian ancestry individuals, 29,438 European ancestry non-drinkers, 2,447 African American or Afro-Caribbean non-drinkers, 67,191 Asian ancestry non-drinkers, 7,092 Hispanic non-drinkers, 1,668 Brazilian ancestry non-drinkers	5q31.1	5	133106498	HSPA4, FSTL4	HSPA4 - FSTL4	ENSG00000170606	ENSG00000053108		rs56076449-G	regulatory_region_variant		NR	3e-11	10.5229			Genome-wide genotyping array	(T/G)	G	0.1991	37243	0.991	0.9515	133106498	127326					TRUE	NA values (p, OR/Beta, traits)
rs56306291	rs56076449	triglyceride measurement, alcohol consumption measurement	2019-07-05	30698716	44831 European 3976 African American 1288 Asian 827 Hispanic 11674 European 5894 African American 1203 Asian 1701 Hispanic	71,281 European ancestry regular drinkers, 711 African American or Afro-Caribbean regular drinkers, 35,088 Asian ancestry regular drinkers, 3,742 Hispanic regular drinkers, 36,267 European ancestry non-regular drinkers, 1,317 African American or Afro-Caribbean non-regular drinkers, 6,152 Asian ancestry non-regular drinkers, 2,880 Hispanic non-regular drinkers	5q31.1	5	133106498	HSPA4, FSTL4	HSPA4 - FSTL4	ENSG00000170606	ENSG00000053108		rs56076449-G	regulatory_region_variant		NR	4e-07	6.39794			Genome-wide genotyping array	(T/G)	G	0.1991	37243	0.991	0.9515	133106498	71394					TRUE	NA values (p, OR/Beta, traits)
rs56306291	rs56076449	triglyceride measurement, alcohol consumption measurement	2019-07-05	30698716	44831 European 3976 African American 1288 Asian 827 Hispanic 11674 European 5894 African American 1203 Asian 1701 Hispanic	71,281 European ancestry regular drinkers, 711 African American or Afro-Caribbean regular drinkers, 35,088 Asian ancestry regular drinkers, 3,742 Hispanic regular drinkers, 36,267 European ancestry non-regular drinkers, 1,317 African American or Afro-Caribbean non-regular drinkers, 6,152 Asian ancestry non-regular drinkers, 2,880 Hispanic non-regular drinkers	5q31.1	5	133106498	HSPA4, FSTL4	HSPA4 - FSTL4	ENSG00000170606	ENSG00000053108		rs56076449-G	regulatory_region_variant		NR	9e-11	10.0458			Genome-wide genotyping array	(T/G)	G	0.1991	37243	0.991	0.9515	133106498	71394					TRUE	NA values (p, OR/Beta, traits)
rs56306291	rs56076449	triglyceride measurement, alcohol drinking	2019-07-05	30698716	56505 European 9870 African American 2491 Asian 2528 Hispanic 33388 European 11119 African American 9959 Asian 1466 Hispanic	107,548 European ancestry current drinkers, 2,028 African American or Afro-Caribbean current drinkers, 41,240 Asian ancestry current drinkers, 6,622 Hispanic individuals, 1,984 Brazilian ancestry individuals, 29,438 European ancestry non-drinkers, 2,447 African American or Afro-Caribbean non-drinkers, 67,191 Asian ancestry non-drinkers, 7,092 Hispanic non-drinkers, 1,668 Brazilian ancestry non-drinkers	5q31.1	5	133106498	HSPA4, FSTL4	HSPA4 - FSTL4	ENSG00000170606	ENSG00000053108		rs56076449-G	regulatory_region_variant		NR	4e-07	6.39794			Genome-wide genotyping array	(T/G)	G	0.1991	37243	0.991	0.9515	133106498	127326					TRUE	NA values (p, OR/Beta, traits)
rs56306291	rs56076449	alcohol consumption measurement, high density lipoprotein cholesterol measurement	2019-07-05	30698716	44831 European 3976 African American 1288 Asian 827 Hispanic 11674 European 5894 African American 1203 Asian 1701 Hispanic	71,281 European ancestry regular drinkers, 711 African American or Afro-Caribbean regular drinkers, 35,088 Asian ancestry regular drinkers, 3,742 Hispanic regular drinkers, 36,267 European ancestry non-regular drinkers, 1,317 African American or Afro-Caribbean non-regular drinkers, 6,152 Asian ancestry non-regular drinkers, 2,880 Hispanic non-regular drinkers	5q31.1	5	133106498	HSPA4, FSTL4	HSPA4 - FSTL4	ENSG00000170606	ENSG00000053108		rs56076449-G	regulatory_region_variant		NR	3e-08	7.52288			Genome-wide genotyping array	(T/G)	G	0.1991	37243	0.991	0.9515	133106498	71394					TRUE	NA values (p, OR/Beta, traits)
rs56306291	rs56076449	alcohol drinking, high density lipoprotein cholesterol measurement	2019-07-05	30698716	56505 European 9870 African American 2491 Asian 2528 Hispanic 33388 European 11119 African American 9959 Asian 1466 Hispanic	107,548 European ancestry current drinkers, 2,028 African American or Afro-Caribbean current drinkers, 41,240 Asian ancestry current drinkers, 6,622 Hispanic individuals, 1,984 Brazilian ancestry individuals, 29,438 European ancestry non-drinkers, 2,447 African American or Afro-Caribbean non-drinkers, 67,191 Asian ancestry non-drinkers, 7,092 Hispanic non-drinkers, 1,668 Brazilian ancestry non-drinkers	5q31.1	5	133106498	HSPA4, FSTL4	HSPA4 - FSTL4	ENSG00000170606	ENSG00000053108		rs56076449-G	regulatory_region_variant		NR	4e-07	6.39794			Genome-wide genotyping array	(T/G)	G	0.1991	37243	0.991	0.9515	133106498	127326					TRUE	NA values (p, OR/Beta, traits)
rs34293138	rs56116382	protein measurement	2020-12-24	32492067	376 European	400 European ancestry individuals	3p21.31	3	49568755	NR	BSN			ENSG00000164061	rs56116382-?	intron_variant		NR	3e-22	21.5229			Genome-wide genotyping array	(A/C)	?	0.1472	27171	0.9948	0.616	49568755	376					TRUE	NA values (p, OR/Beta, traits)
rs113441031	rs56125990	platelet count	2020-09-21	32888493	721201 African American AfroCaribbean African European East Asian Hispanic Latin American South Asian		16q22.1	16	69708484	NR	NQO1			ENSG00000181019	rs56125990-G	intron_variant		0.147479	1e-10	10			Genome-wide genotyping array	(A/G)	G	0.0877	-20893	0.967	0.9188	69708484	721201					TRUE	NA values (p, OR/Beta, traits)
rs113441031	rs56125990	mean platelet volume	2020-09-21	32888493	484042 African American AfroCaribbean African European East Asian Hispanic Latin American South Asian		16q22.1	16	69708484	NR	NQO1			ENSG00000181019	rs56125990-A	intron_variant		0.851449	6e-13	12.2218			Genome-wide genotyping array	(A/G)	A	0.0877	-20893	0.967	0.9188	69708484	484042					TRUE	NA values (p, OR/Beta, traits)
rs12448902	rs56186137	aspartate aminotransferase measurement, serum alanine aminotransferase measurement, low density lipoprotein triglyceride measurement, body fat percentage, high density lipoprotein cholesterol measurement, sex hormone-binding globulin measurement	2021-10-18	33980691	389354 European		16p11.2	16	28814632		NPIPB9 - ATXN2L	ENSG00000196993	ENSG00000168488		rs56186137-G	non_coding_transcript_exon_variant		0.4	7e-46	45.1549			Genome-wide genotyping array	(A/G)	G	0.263	-45238	0.9985	0.6407	28814632	389354					TRUE	NA values (p, OR/Beta, traits)
rs62325228	rs56921221	heel bone mineral density	2019-02-08	30595370	446000 European		4q12	4	53485997		LNX1			ENSG00000072201	rs56921221-?	intron_variant		NR	1e-19	19			Genome-wide genotyping array	(G/A)	?	0.0931	33413	0.988	0.9647	53485997	446000					TRUE	NA values (p, OR/Beta, traits)
rs62325228	rs56921221	neutrophil count	2020-09-21	32888493	627215 African American AfroCaribbean African European East Asian Hispanic Latin American South Asian		4q12	4	53485997	NR	LNX1			ENSG00000072201	rs56921221-A	intron_variant		0.147402	2e-13	12.699			Genome-wide genotyping array	(G/A)	A	0.0931	33413	0.988	0.9647	53485997	627215					TRUE	NA values (p, OR/Beta, traits)
rs56306291	rs57079115	FEV/FEC ratio	2019-02-08	30595370	370000 European		5q31.1	5	133046580		ZCCHC10 - HSPA4	ENSG00000155329	ENSG00000170606		rs57079115-?	intron_variant		NR	2e-15	14.699			Genome-wide genotyping array	(C/T)	?	0.2298	-22675	0.9906	0.792	133046580	370000					TRUE	NA values (p, OR/Beta, traits)
rs56306291	rs57079115	smoking status measurement, chronic obstructive pulmonary disease	2021-04-23	33106845	21077 European 179689 European		5q31.1	5	133046580	NR	ZCCHC10 - HSPA4	ENSG00000155329	ENSG00000170606		rs57079115-T	intron_variant		0.26	1e-08	8		[NR]	Genome-wide genotyping array	(C/T)	T	0.2298	-22675	0.9906	0.792	133046580	200766					TRUE	NA values (p, OR/Beta, traits)
rs660931	rs581694	red blood cell density measurement	2020-09-21	32888493	727624 African American AfroCaribbean African European East Asian Hispanic Latin American South Asian		15q22.31	15	65457342	NR	DPP8			ENSG00000074603	rs581694-C	intron_variant		0.347504	3e-60	59.5229			Genome-wide genotyping array	(T/C)	C	0.4808	-4629	0.996	0.9809	65457342	727624					TRUE	NA values (p, OR/Beta, traits)
rs660931	rs581694	heel bone mineral density	2019-02-08	30595370	446000 European		15q22.31	15	65457342		DPP8			ENSG00000074603	rs581694-?	intron_variant		NR	2e-23	22.699			Genome-wide genotyping array	(T/C)	?	0.4808	-4629	0.996	0.9809	65457342	446000					TRUE	NA values (p, OR/Beta, traits)
rs848486	rs58329075	brain volume measurement	2020-01-28	31676860	19629 British		7q11.23	7	77640626	NR	PTPN12 - APTR	ENSG00000127947	ENSG00000214293		rs58329075-?	intergenic_variant		NR	3e-09	8.52288			Genome-wide genotyping array	(G/A)	?	0.3942	-282184	0.8151	0.6562	77640626	19629					TRUE	NA values (p, OR/Beta, traits)
rs59646751	rs59646751	body mass index	2020-04-17	31669095	457822 European		15q26.3	15	98733292	NR	IGF1R			ENSG00000140443	rs59646751-?	intron_variant		NR	2e-08	7.69897			Genome-wide genotyping array	(G/T)	?	0.2943	0	1	1	98733292	457822					TRUE	NA values (p, OR/Beta, traits)
rs17713396	rs59937473	protein measurement	2020-12-24	32492067	394 European	548 European ancestry individuals	2p25.3	2	271797	NR	ACP1			ENSG00000143727	rs59937473-?	intron_variant		NR	3e-67	66.5229			Genome-wide genotyping array	(G/A)	?	0.2843	44596	0.9884	0.8846	271797	394					TRUE	NA values (p, OR/Beta, traits)
rs28910285	rs6002930	mean corpuscular hemoglobin concentration	2020-09-21	32888493	642173 African American AfroCaribbean African European East Asian Hispanic Latin American South Asian		22q13.2	22	42727867	NR	A4GALT - Y_RNA	ENSG00000128274	ENSG00000200361		rs6002930-C	TF_binding_site_variant		0.756278	1e-10	10			Genome-wide genotyping array	(T/C)	C	0.2524	6888	0.9646	0.7875	42727867	642173					TRUE	NA values (p, OR/Beta, traits)
rs9823161	rs60179514	erythrocyte count	2019-02-08	30595370	445000 European		3q29	3	194093669		LINC02028 - HES1	ENSG00000230102	ENSG00000114315		rs60179514-?	intron_variant		NR	5e-10	9.30103			Genome-wide genotyping array	(T/G)	?	0.404	290	0.9677	0.7861	194093669	445000					TRUE	NA values (p, OR/Beta, traits)
rs9823161	rs60179514	hematocrit	2020-09-21	32888493	737823 African American AfroCaribbean African European East Asian Hispanic Latin American South Asian		3q29	3	194093669	NR	LINC02028 - HES1	ENSG00000230102	ENSG00000114315		rs60179514-G	intron_variant		0.394232	1e-11	11			Genome-wide genotyping array	(T/G)	G	0.404	290	0.9677	0.7861	194093669	737823					TRUE	NA values (p, OR/Beta, traits)
rs6029640	rs6029549	low density lipoprotein cholesterol measurement, physical activity	2019-03-12	30670697	7260 African American 12761 African American 2740 Asian 3615 Asian 22378 European 55310 European 2163 Hispanic Latin American 3461 Hispanic Latin American	571 African American inactive individuals, 1,521 African American active individuals, 1,217 South African Black ancestry inactive individuals, 389 South African Black ancestry active individuals, 2,495 East Asian ancestry inactive individuals, 1,947 East Asian ancestry active individuals, 724 South Asian ancestry inactive individuals, 1,425 South Asian ancestry active individuals, 33,796 European ancestry inactive individuals, 50,812 European ancestry active individuals, 2,578 Hispanic inactive individuals, 8,661 Hispanic active individuals	20q12	20	41126055	NR	PLCG1-AS1			ENSG00000226648	rs6029549-C	intron_variant		0.4667	5e-23	22.301			Genome-wide genotyping array	(C/G)	C	0.3618	-215690	0.9641	0.8419	41126055	109688					TRUE	NA values (p, OR/Beta, traits)
rs60691990	rs60691990	systolic blood pressure	2019-02-08	30595370	422000 European		12p12.2	12	20215335		LINC02468 - PDE3A-AS1	ENSG00000256499	ENSG00000256879		rs60691990-?	intergenic_variant		NR	2e-29	28.699			Genome-wide genotyping array	(T/C)	?	0.1655	0	1	1	20215335	422000					TRUE	NA values (p, OR/Beta, traits)
rs2953516	rs60694690	cortical surface area measurement	2021-12-15	34560273	35657 White British		8q21.3	8	86503396	NR	RMDN1			ENSG00000176623	rs60694690-T	intron_variant		0.2349	2e-10	9.69897			Genome-wide genotyping array	(A/T)	T	0.3415	183080	0.9335	0.8435	86503396	35657					TRUE	NA values (p, OR/Beta, traits)
rs17713396	rs60843830	refractive error, self reported educational attainment	2016-12-13	27020472	2604 Erasmus Rucphen 456 Sardinian 36976 European 5971 East Asian 2256 Malay 2088 Indian		2p25.3	2	286756	FAM150B-ACP1	ALKAL2			ENSG00000189292	rs60843830-C	intron_variant		0.66	1e-09	9			Genome-wide genotyping array	(C/G)	C	0.2718	59555	0.915	0.8071	286756	50351					TRUE	NA values (p, OR/Beta, traits)
rs17713396	rs60843830	refractive error, self reported educational attainment	2016-12-13	27020472	2604 Erasmus Rucphen 456 Sardinian 36976 European 5971 East Asian 2256 Malay 2088 Indian		2p25.3	2	286756	FAM150B-ACP1	ALKAL2			ENSG00000189292	rs60843830-C	intron_variant		0.66	4e-08	7.39794			Genome-wide genotyping array	(C/G)	C	0.2718	59555	0.915	0.8071	286756	50351					TRUE	NA values (p, OR/Beta, traits)
rs11786896	rs61732533	late-onset Alzheimers disease	2021-11-02	34493870	90338 1036225		8q24.3	8	144053248		OPLAH			ENSG00000178814	rs61732533-?	synonymous_variant	synonymous	NR	3e-09	8.52288			Genome-wide genotyping array	(G/A)	?	0.0152	89797	0.8823	0.7057	144053248	1126563					TRUE	NA values (p, OR/Beta, traits)
rs2815374	rs61780038	leukocyte count	2019-02-08	30595370	444000 European		1p31.3	1	67021693		SLC35D1			ENSG00000116704	rs61780038-?	intron_variant		NR	2e-16	15.699			Genome-wide genotyping array	(C/A)	?	0.4465	-20011	0.9979	0.6406	67021693	444000					TRUE	NA values (p, OR/Beta, traits)
rs2815374	rs61780038	myeloid white cell count	2020-09-21	32888493	746667 African American AfroCaribbean African European East Asian Hispanic Latin American South Asian		1p31.3	1	67021693	NR	SLC35D1			ENSG00000116704	rs61780038-A	intron_variant		0.623084	1e-15	15			Genome-wide genotyping array	(C/A)	A	0.4465	-20011	0.9979	0.6406	67021693	746667					TRUE	NA values (p, OR/Beta, traits)
rs12037201	rs61791368	erythrocyte count	2019-02-08	30595370	445000 European		1p34.1	1	45402272		TESK2			ENSG00000070759	rs61791368-?	intron_variant		NR	4e-08	7.39794			Genome-wide genotyping array	(T/C)	?	0.2991	-73405	0.9501	0.8215	45402272	445000					TRUE	NA values (p, OR/Beta, traits)
rs61830291	rs61830291	mean platelet volume	2020-09-21	32888493	484042 African American AfroCaribbean African European East Asian Hispanic Latin American South Asian		1q41	1	220827800	NR	RNU6ATAC35P - LINC01352	ENSG00000221571	ENSG00000238078		rs61830291-A	intron_variant		0.905629	2e-15	14.699			Genome-wide genotyping array	(A/C)	A	0.0347	0	1	1	220827800	484042					TRUE	NA values (p, OR/Beta, traits)
rs61830291	rs61830291	BMI-adjusted waist-hip ratio	2020-04-17	31669095	457690 European		1q41	1	220827800	NR	RNU6ATAC35P - LINC01352	ENSG00000221571	ENSG00000238078		rs61830291-?	intron_variant		NR	1e-08	8			Genome-wide genotyping array	(A/C)	?	0.0347	0	1	1	220827800	457690					TRUE	NA values (p, OR/Beta, traits)
rs77593734	rs62005941	glomerular filtration rate	2019-03-19	30604766	134070 European 143658 East Asian 26344 Hispanic Latino 8224 African American		15q21.3	15	53623569	WDR72	WDR72			ENSG00000166415	rs62005941-?	intron_variant		NR	3e-36	35.5229			Genome-wide genotyping array	(C/G)	?	0.2592	-86840	0.8794	0.6401	53623569	312296					TRUE	NA values (p, OR/Beta, traits)
rs35255404	rs62005941	glomerular filtration rate	2019-03-19	30604766	134070 European 143658 East Asian 26344 Hispanic Latino 8224 African American		15q21.3	15	53623569	WDR72	WDR72			ENSG00000166415	rs62005941-?	intron_variant		NR	3e-36	35.5229			Genome-wide genotyping array	(C/G)	?	0.2592	-3460	0.9979	0.9917	53623569	312296					TRUE	NA values (p, OR/Beta, traits)
rs12448902	rs62036658	cortical surface area measurement	2021-12-15	34560273	35657 White British		16p11.2	16	28839050	NR	ATXN2L - TUFM	ENSG00000168488	ENSG00000178952		rs62036658-G	intron_variant		0.4003	5e-11	10.301			Genome-wide genotyping array	(T/G)	G	0.2005	-20820	0.9772	0.8731	28839050	35657					TRUE	NA values (p, OR/Beta, traits)
rs12448902	rs62037363	inflammatory bowel disease	2016-07-24	26192919	12882 European 21770 European	25,273 European ancestry cases, 26,715 European ancestry controls, 548 Iranian ancestry cases, 342 Iranian ancestry control, 1,423 Indian ancestry cases, 990 Indian ancestry controls, 2,824 East Asian ancestry cases, 3,719 East Asian ancestry controls	16p11.2	16	28853721	NR	SH2B1			ENSG00000178188	rs62037363-?	intron_variant		NR	6e-22	21.2218			Genome-wide genotyping array	(T/C)	?	0.2616	-6149	1	0.6472	28853721	34652					TRUE	NA values (p, OR/Beta, traits)
rs12448902	rs62037364	brain volume measurement	2020-01-28	31676860	19629 British		16p11.2	16	28857374	NR	SH2B1			ENSG00000178188	rs62037364-?	intron_variant		NR	7e-09	8.1549			Genome-wide genotyping array	(G/A)	?	0.262	-2496	1	0.6458	28857374	19629					TRUE	NA values (p, OR/Beta, traits)
rs7592697	rs62190394	body mass index	2020-04-17	31669095	457822 European		2q36.3	2	229760213	NR	DNER - TRIP12	ENSG00000187957	ENSG00000153827		rs62190394-?	intergenic_variant		NR	2e-16	15.699			Genome-wide genotyping array	(C/T)	?	0.2764	-40374	0.9906	0.8423	229760213	457822					TRUE	NA values (p, OR/Beta, traits)
rs7592697	rs62190394	body mass index	2019-02-06	30595370	458000 European		2q36.3	2	229760213		DNER - TRIP12	ENSG00000187957	ENSG00000153827		rs62190394-?	intergenic_variant		NR	7e-17	16.1549			Genome-wide genotyping array	(C/T)	?	0.2764	-40374	0.9906	0.8423	229760213	458000					TRUE	NA values (p, OR/Beta, traits)
rs56306291	rs62374461	systolic blood pressure	2019-02-08	30595370	422000 European		5q31.1	5	133110068		HSPA4 - FSTL4	ENSG00000170606	ENSG00000053108		rs62374461-?	regulatory_region_variant		NR	7e-10	9.1549			Genome-wide genotyping array	(A/G)	?	0.2228	40813	0.9854	0.8156	133110068	422000					TRUE	NA values (p, OR/Beta, traits)
rs56306291	rs62375251	heel bone mineral density	2019-02-08	30595370	446000 European		5q31.1	5	133108035		HSPA4 - FSTL4	ENSG00000170606	ENSG00000053108		rs62375251-?	regulatory_region_variant		NR	1e-22	22			Genome-wide genotyping array	(C/T)	?	0.1304	38780	0.9829	0.6015	133108035	446000					TRUE	NA values (p, OR/Beta, traits)
rs62435145	rs62435145	hemoglobin measurement	2020-09-21	32888493	746431 African American AfroCaribbean African European East Asian Hispanic Latin American South Asian		7p22.3	7	1246931	NR	UNCX - MICALL2	ENSG00000164853	ENSG00000164877		rs62435145-T	regulatory_region_variant		0.594654	2e-78	77.699			Genome-wide genotyping array	(G/T)	T	0.4085	0	1	1	1246931	746431					TRUE	NA values (p, OR/Beta, traits)
rs62435145	rs62435145	red blood cell density measurement	2020-09-21	32888493	727624 African American AfroCaribbean African European East Asian Hispanic Latin American South Asian		7p22.3	7	1246931	NR	UNCX - MICALL2	ENSG00000164853	ENSG00000164877		rs62435145-T	regulatory_region_variant		0.592242	5e-73	72.301			Genome-wide genotyping array	(G/T)	T	0.4085	0	1	1	1246931	727624					TRUE	NA values (p, OR/Beta, traits)
rs62435145	rs62435145	hematocrit	2020-09-21	32888493	737823 African American AfroCaribbean African European East Asian Hispanic Latin American South Asian		7p22.3	7	1246931	NR	UNCX - MICALL2	ENSG00000164853	ENSG00000164877		rs62435145-T	regulatory_region_variant		0.596866	4e-87	86.3979			Genome-wide genotyping array	(G/T)	T	0.4085	0	1	1	1246931	737823					TRUE	NA values (p, OR/Beta, traits)
rs62435145	rs62435145	erythrocyte count	2019-02-08	30595370	445000 European		7p22.3	7	1246931		UNCX - MICALL2	ENSG00000164853	ENSG00000164877		rs62435145-?	regulatory_region_variant		NR	3e-45	44.5229			Genome-wide genotyping array	(G/T)	?	0.4085	0	1	1	1246931	445000					TRUE	NA values (p, OR/Beta, traits)
rs62491533	rs62489376	red blood cell density measurement	2020-09-21	32888493	727624 African American AfroCaribbean African European East Asian Hispanic Latin American South Asian		7q32.2	7	129944094	NR	UBE2H			ENSG00000186591	rs62489376-C	intron_variant		0.180086	6e-14	13.2218			Genome-wide genotyping array	(T/C)	C	0.1661	19800	0.9922	0.902	129944094	727624					TRUE	NA values (p, OR/Beta, traits)
rs61237993	rs62558837	red blood cell distribution width	2019-02-08	30595370	445000 European		9p13.3	9	34065394		RN7SKP114 - DCAF12	ENSG00000222259	ENSG00000198876		rs62558837-?	intergenic_variant		NR	5e-12	11.301			Genome-wide genotyping array	(A/C)	?	0.2526	-65043	0.9692	0.8099	34065394	445000					TRUE	NA values (p, OR/Beta, traits)
rs62618693	rs62618693	cortical surface area measurement	2021-12-15	34560273	35657 White British		11p13	11	32934946	NR	QSER1			ENSG00000060749	rs62618693-T	missense_variant	missense	0.0451	6e-09	8.22185			Genome-wide genotyping array	(C/T)	T	0.0106	0	1	1	32934946	35657					TRUE	NA values (p, OR/Beta, traits)
rs550057	rs635634	stroke	2019-01-18	29531354	40585 European 406111 European		9q34.2	9	133279427	ABO	ABO - Y_RNA	ENSG00000281879	ENSG00000200361		rs635634-?	upstream_gene_variant		NR	6e-08	7.22185			Genome-wide genotyping array	(C/T)	?	0.1398	8403	0.9965	0.6847	133279427	446696					TRUE	NA values (p, OR/Beta, traits)
rs550057	rs635634	cardioembolic stroke	2018-07-11	29531354	7193 European 406111 European 847 East Asian 28195 East Asian 422 South Asian 6707 South Asian 414 African American 15146 African American 31 Asian 333 Asian 99 Latin American 692 Latin American		9q34.2	9	133279427	ABO	ABO - Y_RNA	ENSG00000281879	ENSG00000200361		rs635634-?	upstream_gene_variant		NR	6e-07	6.22185			Genome-wide genotyping array	(C/T)	?	0.1398	8403	0.9965	0.6847	133279427	466190					TRUE	NA values (p, OR/Beta, traits)
rs550057	rs635634	heel bone mineral density	2019-02-08	30595370	446000 European		9q34.2	9	133279427		ABO - Y_RNA	ENSG00000281879	ENSG00000200361		rs635634-?	upstream_gene_variant		NR	3e-31	30.5229			Genome-wide genotyping array	(C/T)	?	0.1398	8403	0.9965	0.6847	133279427	446000					TRUE	NA values (p, OR/Beta, traits)
rs550057	rs635634	Ischemic stroke	2019-01-18	29531354	34217 European 406111 European		9q34.2	9	133279427	ABO, LCN1P2	ABO - Y_RNA	ENSG00000281879	ENSG00000200361		rs635634-?	upstream_gene_variant		NR	9e-09	8.04576			Genome-wide genotyping array	(C/T)	?	0.1398	8403	0.9965	0.6847	133279427	440328					TRUE	NA values (p, OR/Beta, traits)
rs550057	rs635634	cardioembolic stroke	2019-01-18	29531354	7193 European 406111 European		9q34.2	9	133279427	ABO	ABO - Y_RNA	ENSG00000281879	ENSG00000200361		rs635634-?	upstream_gene_variant		NR	3e-07	6.52288			Genome-wide genotyping array	(C/T)	?	0.1398	8403	0.9965	0.6847	133279427	413304					TRUE	NA values (p, OR/Beta, traits)
rs550057	rs635634	stroke	2018-07-11	29531354	40585 European 406111 European 17369 East Asian 28195 East Asian 2437 South Asian 6707 South Asian 5541 African American 15154 African American 365 Asian 333 Asian 865 Latin American 692 Latin American		9q34.2	9	133279427	ABO	ABO - Y_RNA	ENSG00000281879	ENSG00000200361		rs635634-?	upstream_gene_variant		NR	4e-06	5.39794			Genome-wide genotyping array	(C/T)	?	0.1398	8403	0.9965	0.6847	133279427	524354					TRUE	NA values (p, OR/Beta, traits)
rs6458868	rs6423287	platelet count	2020-09-21	32888493	721201 African American AfroCaribbean African European East Asian Hispanic Latin American South Asian		6p12.2	6	52798089	NR	GSTA1			ENSG00000243955	rs6423287-T	intron_variant		0.638511	4e-54	53.3979			Genome-wide genotyping array	(G/T)	T	0.3023	32734	0.9621	0.7686	52798089	721201					TRUE	NA values (p, OR/Beta, traits)
rs9943067	rs6424881	erythrocyte count	2019-02-08	30595370	445000 European		1q25.3	1	183017630		RNU6-41P - LAMC1	ENSG00000207472	ENSG00000135862		rs6424881-?	intergenic_variant		NR	4e-10	9.39794			Genome-wide genotyping array	(C/T)	?	0.3331	11663	0.999	0.7552	183017630	445000					TRUE	NA values (p, OR/Beta, traits)
rs1783827	rs644219	BMI-adjusted waist circumference	2020-04-17	31669095	457690 European		11q12.1	11	57842545	NR	CTNND1 - OR5BA1P	ENSG00000198561	ENSG00000255303		rs644219-?	regulatory_region_variant		NR	3e-08	7.52288			Genome-wide genotyping array	(C/T)	?	0.2712	200479	0.8709	0.658	57842545	457690					TRUE	NA values (p, OR/Beta, traits)
rs6458868	rs6458869	mean corpuscular hemoglobin	2019-02-08	30595370	443000 European		6p12.2	6	52765471		GSTA12P			ENSG00000217228	rs6458869-?	intron_variant		NR	5e-18	17.301			Genome-wide genotyping array	(C/A)	?	0.2873	116	1	0.8923	52765471	443000					TRUE	NA values (p, OR/Beta, traits)
rs12950549	rs6503695	Crohn's disease	2016-07-24	26192919	5956 European 14927 European	14,594 European ancestry cases, 26,715 European ancestry controls, 151 Iranian ancestry cases, 342 Iranian ancestry controls, 184 Indian ancestry cases, 990 Indian ancestry controls, 1,690 East Asian ancestry cases, 3,719 East Asian ancestry controls	17q21.2	17	42347515	NR	STAT3			ENSG00000168610	rs6503695-?	intron_variant		NR	1e-14	14			Genome-wide genotyping array	(T/C)	?	0.3468	2939	0.9181	0.726	42347515	20883					TRUE	NA values (p, OR/Beta, traits)
rs950965	rs6546230	neutrophil count	2020-09-21	32888493	627215 African American AfroCaribbean African European East Asian Hispanic Latin American South Asian		2p14	2	66425850	NR	LINC01873 - MEIS1-AS3	ENSG00000232164	ENSG00000226819		rs6546230-G	intergenic_variant		0.649558	3e-10	9.52288			Genome-wide genotyping array	(C/G)	G	0.3934	-15327	0.9272	0.7035	66425850	627215					TRUE	NA values (p, OR/Beta, traits)
rs10120859	rs6560203	erythrocyte count	2019-02-08	30595370	445000 European		9q21.11	9	68540090		TMEM252			ENSG00000181778	rs6560203-?	intron_variant		NR	7e-10	9.1549			Genome-wide genotyping array	(T/C)	?	0.2318	-1289	0.8354	0.687	68540090	445000					TRUE	NA values (p, OR/Beta, traits)
rs7769218	rs66595702	white matter microstructure measurement	2020-02-05	31666681	17706 European		6p21.1	6	44982183	NR	SUPT3H			ENSG00000196284	rs66595702-?	intron_variant			2e-11	10.699			Genome-wide genotyping array	(TTTG/-)	?	0.1404	166462	0.903	0.6791	44982182	17706					TRUE	NA values (p, OR/Beta, traits)
rs17050272	rs6706968	body height	2019-05-21	30595370	458000 European		2q14.2	2	120552693		LINC01101 - Y_RNA	ENSG00000280409	ENSG00000200361		rs6706968-?	non_coding_transcript_exon_variant		NR	2e-10	9.69897			Genome-wide genotyping array	(A/C)	?	0.3407	3829	0.9628	0.8035	120552693	458000					TRUE	NA values (p, OR/Beta, traits)
rs6708702	rs6708702	hematocrit	2020-09-21	32888493	737823 African American AfroCaribbean African European East Asian Hispanic Latin American South Asian		2q22.1	2	136316562	NR	HNRNPKP2 - UBBP1	ENSG00000227347	ENSG00000230037		rs6708702-A	intergenic_variant		0.397702	1e-10	10			Genome-wide genotyping array	(G/A)	A	0.4683	0	1	1	136316562	737823					TRUE	NA values (p, OR/Beta, traits)
rs17713396	rs6710091	BMI-adjusted waist circumference	2020-04-17	31669095	457690 European		2p25.3	2	239597	NR	SH3YL1			ENSG00000035115	rs6710091-?	3_prime_UTR_variant		NR	8e-11	10.0969			Genome-wide genotyping array	(C/G)	?	0.2588	12396	0.914	0.8107	239597	457690					TRUE	NA values (p, OR/Beta, traits)
rs55658481	rs6717433	Neonatal sepsis	2017-06-26	28283553	155 European 190 European 184 European 222 European		2q35	2	218510988	intergenic	USP37			ENSG00000135913	rs6717433-?	intron_variant		NR	2e-06	5.69897			Genome-wide genotyping array	(G/C)	?	0.1975	91496	0.7847	0.6072	218510988	751					TRUE	NA values (p, OR/Beta, traits)
rs3060	rs673335	erythrocyte count	2019-02-08	30595370	445000 European		11q13.5	11	75739531		MOGAT2 - RN7SL786P	ENSG00000166391	ENSG00000263993		rs673335-?	intergenic_variant		NR	4e-14	13.3979			Genome-wide genotyping array	(T/C)	?	0.3119	-60996	0.9074	0.6389	75739531	445000					TRUE	NA values (p, OR/Beta, traits)
rs6440003	rs6763927	mean platelet volume	2020-09-21	32888493	484042 African American AfroCaribbean African European East Asian Hispanic Latin American South Asian		3q23	3	141421524	NR	ZBTB38			ENSG00000177311	rs6763927-A	intron_variant		0.554621	2e-14	13.699			Genome-wide genotyping array	(A/T)	A	0.4589	46157	0.9594	0.7584	141421524	484042					TRUE	NA values (p, OR/Beta, traits)
rs6440003	rs6763927	prostate carcinoma, type 2 diabetes mellitus	2021-03-22	33290408	62892 European T2D 79194 European PrCa 659536 European		3q23	3	141421524	ZBTB38	ZBTB38			ENSG00000177311	rs6763927-T	intron_variant		0.44	3e-09	8.52288			Genome-wide genotyping array	(A/T)	T	0.4589	46157	0.9594	0.7584	141421524	801624					TRUE	NA values (p, OR/Beta, traits)
rs12037201	rs67683090	platelet count	2020-09-21	32888493	721201 African American AfroCaribbean African European East Asian Hispanic Latin American South Asian		1p34.1	1	45512131	NR	MMACHC, PRDX1			ENSG00000132763, ENSG00000117450	rs67683090-G	3_prime_UTR_variant		0.240046	4e-73	72.3979			Genome-wide genotyping array	(T/G)	G	0.2634	36454	0.9189	0.7774	45512131	721201					TRUE	NA values (p, OR/Beta, traits)
rs67861508	rs67763258	prostate carcinoma, type 2 diabetes mellitus	2021-03-22	33290408	62892 European T2D 79194 European PrCa 659536 European		8q22.1	8	94727414	DPY19L4	DPY19L4			ENSG00000156162	rs67763258-?	intron_variant			2e-08	7.69897			Genome-wide genotyping array	(G/T)	?	0.2444	-2653	1	0.9978	94727414	801624					TRUE	NA values (p, OR/Beta, traits)
rs4683730	rs6784200	red blood cell distribution width	2019-02-08	30595370	445000 European		3q23	3	143094267		U2SURP - CHST2	ENSG00000163714	ENSG00000175040		rs6784200-?	intergenic_variant		NR	4e-10	9.39794			Genome-wide genotyping array	(A/G)	?	0.2688	9859	0.9454	0.8776	143094267	445000					TRUE	NA values (p, OR/Beta, traits)
rs6440003	rs6785012	Eczema	2019-02-08	30595370	459000 European		3q23	3	141390506		ZBTB38			ENSG00000177311	rs6785012-?	intron_variant		NR	7e-14	13.1549			Genome-wide genotyping array	(C/T)	?	0.4796	15139	0.9797	0.8596	141390506	459000					TRUE	NA values (p, OR/Beta, traits)
rs6440003	rs6785012	erythrocyte count	2019-02-08	30595370	445000 European		3q23	3	141390506		ZBTB38			ENSG00000177311	rs6785012-?	intron_variant		NR	5e-62	61.301			Genome-wide genotyping array	(C/T)	?	0.4796	15139	0.9797	0.8596	141390506	445000					TRUE	NA values (p, OR/Beta, traits)
rs6440003	rs6785012	body height	2021-07-01	33713608	41389 African	11,364 African ancestry individuals, 253,288 European ancestry individuals	3q23	3	141390506	ZBTB38	ZBTB38			ENSG00000177311	rs6785012-T	intron_variant			3e-157	156.523			Genome-wide genotyping array	(C/T)	T	0.4796	15139	0.9797	0.8596	141390506	41389					TRUE	NA values (p, OR/Beta, traits)
rs12148121	rs67872952	respiratory system disease	2019-02-08	30595370	459000 European		15q23	15	67269260		IQCH			ENSG00000103599	rs67872952-?	intron_variant		NR	5e-20	19.301			Genome-wide genotyping array	(C/T)	?	0.2772	66676	0.9945	0.8672	67269260	459000					TRUE	NA values (p, OR/Beta, traits)
rs6809651	rs6809651	physical activity measurement, body mass index	2017-08-18	28448500	2518 African American 86278 European 1773 Fiino 1030 Indian 1457 African American 55137 European 7648 Indian 5527 European	6,244 African American women, 17,531 European ancestry women, 329 African American men, 19,956 European ancestry men	3q27.2	3	186096853	ETV5	ETV5			ENSG00000244405	rs6809651-?	intron_variant		NR	9e-06	5.04576			Genome-wide genotyping array	(G/A)	?	0.1254	0	1	1	186096853	161368					TRUE	NA values (p, OR/Beta, traits)
rs6809651	rs6809651	physical activity measurement, body mass index	2017-08-18	28448500	2518 African American 86278 European 1773 Fiino 1030 Indian 1457 African American 55137 European 7648 Indian 5527 European	6,244 African American women, 17,531 European ancestry women, 329 African American men, 19,956 European ancestry men	3q27.2	3	186096853	ETV5	ETV5			ENSG00000244405	rs6809651-?	intron_variant		NR	1e-16	16			Genome-wide genotyping array	(G/A)	?	0.1254	0	1	1	186096853	161368					TRUE	NA values (p, OR/Beta, traits)
rs6809651	rs6809651	physical activity measurement, body mass index	2017-08-18	28448500	2518 African American 86278 European 1773 Fiino 1030 Indian 1457 African American 55137 European 7648 Indian 5527 European	6,244 African American women, 17,531 European ancestry women, 329 African American men, 19,956 European ancestry men	3q27.2	3	186096853	ETV5	ETV5			ENSG00000244405	rs6809651-?	intron_variant		NR	9e-17	16.0458			Genome-wide genotyping array	(G/A)	?	0.1254	0	1	1	186096853	161368					TRUE	NA values (p, OR/Beta, traits)
rs62325228	rs6826663	myeloid white cell count	2020-09-21	32888493	746667 African American AfroCaribbean African European East Asian Hispanic Latin American South Asian		4q12	4	53351440	NR	SCFD2			ENSG00000184178	rs6826663-C	intron_variant		0.140605	7e-13	12.1549			Genome-wide genotyping array	(T/C)	C	0.0903	-101144	0.9854	0.9501	53351440	746667					TRUE	NA values (p, OR/Beta, traits)
rs6892	rs6892	glomerular filtration rate	2019-03-19	30604766	134070 European 143658 East Asian 26344 Hispanic Latino 8224 African American		10q24.32	10	102816113	SUFU	WBP1L			ENSG00000166272	rs6892-?	3_prime_UTR_variant		NR	6e-09	8.22185			Genome-wide genotyping array	(A/G)	?	0.1404	0	1	1	102816113	312296					TRUE	NA values (p, OR/Beta, traits)
rs1214761	rs6919440	platelet count	2020-09-21	32888493	721201 African American AfroCaribbean African European East Asian Hispanic Latin American South Asian		6p21.1	6	43385160	NR	ZNF318 - ABCC10	ENSG00000171467	ENSG00000124574		rs6919440-A	intron_variant		0.570839	5e-22	21.301			Genome-wide genotyping array	(G/A)	A	0.4189	-1533	0.999	0.6418	43385160	721201					TRUE	NA values (p, OR/Beta, traits)
rs1214761	rs6919440	mean corpuscular volume	2020-09-21	32888493	696882 African American AfroCaribbean African European East Asian Hispanic Latin American South Asian		6p21.1	6	43385160	NR	ZNF318 - ABCC10	ENSG00000171467	ENSG00000124574		rs6919440-A	intron_variant		0.568212	4e-14	13.3979			Genome-wide genotyping array	(G/A)	A	0.4189	-1533	0.999	0.6418	43385160	696882					TRUE	NA values (p, OR/Beta, traits)
rs11243145	rs6925389	brain measurement	2022-03-28	33821002	19670 European		6p24.3	6	7112586		RREB1			ENSG00000124782	rs6925389-?	intron_variant		NR	7e-13	12.1549			Genome-wide genotyping array	(A/G)	?	0.2654	-18617	0.9354	0.8194	7112586	19670					TRUE	NA values (p, OR/Beta, traits)
rs11243145	rs6925389	cortical surface area measurement	2021-12-15	34560273	35657 White British		6p24.3	6	7112586	NR	RREB1			ENSG00000124782	rs6925389-A	intron_variant		0.3691	1e-17	17			Genome-wide genotyping array	(A/G)	A	0.2654	-18617	0.9354	0.8194	7112586	35657					TRUE	NA values (p, OR/Beta, traits)
rs62435145	rs6950388	body mass index	2019-02-06	30595370	458000 European		7p22.3	7	1231063		ZFAND2A-DT - UNCX	ENSG00000229043	ENSG00000164853		rs6950388-?	intergenic_variant		NR	2e-09	8.69897			Genome-wide genotyping array	(G/A)	?	0.4681	-15868	0.9577	0.7201	1231063	458000					TRUE	NA values (p, OR/Beta, traits)
rs62435145	rs6950388	urea measurement	2022-04-01	34899825	460858 European		7p22.3	7	1231063		ZFAND2A-DT - UNCX	ENSG00000229043	ENSG00000164853		rs6950388-?	intergenic_variant		NR	4e-236	235.398			Genome-wide genotyping array	(G/A)	?	0.4681	-15868	0.9577	0.7201	1231063	460858					TRUE	NA values (p, OR/Beta, traits)
rs4275190	rs6954499	leukocyte count	2019-02-08	30595370	444000 European		7p11.2	7	56001021		NIPSNAP2 - PSPH	ENSG00000146729	ENSG00000146733		rs6954499-?	regulatory_region_variant		NR	4e-14	13.3979			Genome-wide genotyping array	(G/T)	?	0.3377	-35674	0.9008	0.7682	56001021	444000					TRUE	NA values (p, OR/Beta, traits)
rs4275190	rs6955423	macular telangiectasia type 2	2021-08-26	33654266	931 European 3745 European		7p11.2	7	56031659	SEPT14, MRPS17, ZNF713, GBAS, PSPH, CCT6A, SUMF2, PHKG1, CHCHD2, NUPR1L	PSPH			ENSG00000146733	rs6955423-A	intron_variant		0.746	3e-07	6.52288		NR	Genome-wide genotyping array	(G/A)	A	0.3383	-5036	0.9473	0.8518	56031659	4676					TRUE	NA values (p, OR/Beta, traits)
rs6971211	rs6971211	glomerular filtration rate	2019-03-19	30604766	134070 European 143658 East Asian 26344 Hispanic Latino 8224 African American		7q36.3	7	155871992	SHH	SHH - NA	ENSG00000164690			rs6971211-?	intergenic_variant		NR	7e-13	12.1549			Genome-wide genotyping array	(C/T)	?	0.3998	0	1	1	155871992	312296					TRUE	NA values (p, OR/Beta, traits)
rs6971211	rs6971211	creatinine measurement, glomerular filtration rate	2017-07-06	28452372	110517 European		7q36.3	7	155871992	AC005534.6	SHH - NA	ENSG00000164690			rs6971211-?	intergenic_variant		NR	7e-08	7.1549			Genome-wide genotyping array	(C/T)	?	0.3998	0	1	1	155871992	110517					TRUE	NA values (p, OR/Beta, traits)
rs848486	rs6973656	body mass index	2019-02-06	30595370	458000 European		7q11.23	7	77793266		RSBN1L - TMEM60	ENSG00000187257	ENSG00000135211		rs6973656-?	intergenic_variant		NR	1e-08	8			Genome-wide genotyping array	(A/G)	?	0.3772	-129544	0.9903	0.9016	77793266	458000					TRUE	NA values (p, OR/Beta, traits)
rs848486	rs6973656	body mass index	2020-04-17	31669095	457822 European		7q11.23	7	77793266	NR	RSBN1L - TMEM60	ENSG00000187257	ENSG00000135211		rs6973656-?	intergenic_variant		NR	1e-08	8			Genome-wide genotyping array	(A/G)	?	0.3772	-129544	0.9903	0.9016	77793266	457822					TRUE	NA values (p, OR/Beta, traits)
rs7017848	rs6987335	systolic blood pressure	2019-02-08	30595370	422000 European		8q24.3	8	141225259		SLC45A4			ENSG00000022567	rs6987335-?	non_coding_transcript_exon_variant		NR	3e-09	8.52288			Genome-wide genotyping array	(T/G)	?	0.2885	12984	0.8972	0.7148	141225259	422000					TRUE	NA values (p, OR/Beta, traits)
rs700753	rs700752	IGFBP-3 measurement	2011-02-22	21216879	10280 European		7p12.3	7	46713955	TNS3	HMGN1P19 - EPS15P1	ENSG00000224519	ENSG00000242948		rs700752-G	intron_variant		0.65	4e-21	20.3979			Genome-wide genotyping array	(C/G)	G	0.3053	-131	1	0.9991	46713955	10280					TRUE	NA values (p, OR/Beta, traits)
rs700753	rs700752	IGF-1 measurement	2011-02-22	21216879	10280 European		7p12.3	7	46713955	TNS3	HMGN1P19 - EPS15P1	ENSG00000224519	ENSG00000242948		rs700752-G	intron_variant		0.65	5e-09	8.30103			Genome-wide genotyping array	(C/G)	G	0.3053	-131	1	0.9991	46713955	10280					TRUE	NA values (p, OR/Beta, traits)
rs700753	rs700753	IGF-1 measurement, IGFBP-3 measurement	2022-05-17	27329260	18995 European		7p12.3	7	46714086		HMGN1P19 - EPS15P1	ENSG00000224519	ENSG00000242948		rs700753-C	intron_variant		0.35	7e-48	47.1549			Genome-wide genotyping array	(C/G)	C	0.3055	0	1	1	46714086	18995					TRUE	NA values (p, OR/Beta, traits)
rs700753	rs700753	IGF-1 measurement	2022-05-17	27329260	27520 European	3,364 European ancestry individuals	7p12.3	7	46714086		HMGN1P19 - EPS15P1	ENSG00000224519	ENSG00000242948		rs700753-C	intron_variant		0.35	2e-23	22.699			Genome-wide genotyping array	(C/G)	C	0.3055	0	1	1	46714086	27520					TRUE	NA values (p, OR/Beta, traits)
rs700753	rs700753	IGFBP-3 measurement	2022-05-17	27329260	18995 European		7p12.3	7	46714086		HMGN1P19 - EPS15P1	ENSG00000224519	ENSG00000242948		rs700753-C	intron_variant		0.35	1e-46	46			Genome-wide genotyping array	(C/G)	C	0.3055	0	1	1	46714086	18995					TRUE	NA values (p, OR/Beta, traits)
rs7017848	rs7007986	cortical surface area measurement	2021-12-15	34560273	35657 White British		8q24.3	8	141207016	NR	DENND3 - SLC45A4	ENSG00000105339	ENSG00000022567		rs7007986-G	downstream_gene_variant		0.3974	2e-14	13.699			Genome-wide genotyping array	(G/A)	G	0.2861	-5259	0.9715	0.8285	141207016	35657					TRUE	NA values (p, OR/Beta, traits)
rs7017848	rs7007986	lymphocyte count	2020-09-21	32888493	643370 African American AfroCaribbean African European East Asian Hispanic Latin American South Asian		8q24.3	8	141207016	NR	DENND3 - SLC45A4	ENSG00000105339	ENSG00000022567		rs7007986-A	downstream_gene_variant		0.638813	4e-26	25.3979			Genome-wide genotyping array	(G/A)	A	0.2861	-5259	0.9715	0.8285	141207016	643370					TRUE	NA values (p, OR/Beta, traits)
rs1519845	rs7009139	heel bone mineral density	2019-02-08	30595370	446000 European		8q24.21	8	128902002		CCDC26			ENSG00000229140	rs7009139-?	intron_variant		NR	1e-13	13			Genome-wide genotyping array	(G/A)	?	0.4085	-2642	0.9978	0.6467	128902002	446000					TRUE	NA values (p, OR/Beta, traits)
rs7012637	rs7012637	glycine measurement	2019-04-25	30837465	80003 European		8p23.1	8	9315699	NR	RNU6-1151P - RNU6-526P	ENSG00000284864	ENSG00000201815		rs7012637-G	intron_variant		0.525	2e-15	14.699			Genome-wide genotyping array	(G/A)	G	0.4792	0	1	1	9315699	80003					TRUE	NA values (p, OR/Beta, traits)
rs7012637	rs7012637	lymphocyte count	2020-09-21	32888493	643370 African American AfroCaribbean African European East Asian Hispanic Latin American South Asian		8p23.1	8	9315699	NR	RNU6-1151P - RNU6-526P	ENSG00000284864	ENSG00000201815		rs7012637-A	intron_variant		0.528165	5e-10	9.30103			Genome-wide genotyping array	(G/A)	A	0.4792	0	1	1	9315699	643370					TRUE	NA values (p, OR/Beta, traits)
rs7012637	rs7012814	venous thromboembolism, fibrinogen measurement	2022-07-20	35285134	120246 European 30234 European African American 172122 European African American		8p23.1	8	9315848		RNU6-1151P - RNU6-526P	ENSG00000284864	ENSG00000201815		rs7012814-?	intron_variant		NR	3e-10	9.52288			Genome-wide genotyping array	(G/A)	?	0.4718	149	0.9943	0.9598	9315848	322602					TRUE	NA values (p, OR/Beta, traits)
rs7012637	rs7012814	fibrinogen measurement, coronary artery disease	2022-07-20	35285134	172122 European South Asian East Asian 566864 European South Asian East Asian 120246 European		8p23.1	8	9315848		RNU6-1151P - RNU6-526P	ENSG00000284864	ENSG00000201815		rs7012814-?	intron_variant		NR	3e-11	10.5229			Genome-wide genotyping array	(G/A)	?	0.4718	149	0.9943	0.9598	9315848	859232					TRUE	NA values (p, OR/Beta, traits)
rs7012637	rs7012814	fibrinogen measurement, factor VII measurement	2022-07-20	35285134	120246 European 27495 European African American		8p23.1	8	9315848		RNU6-1151P - RNU6-526P	ENSG00000284864	ENSG00000201815		rs7012814-?	intron_variant		NR	6e-11	10.2218			Genome-wide genotyping array	(G/A)	?	0.4718	149	0.9943	0.9598	9315848	147741					TRUE	NA values (p, OR/Beta, traits)
rs7012637	rs7012814	Ischemic stroke, fibrinogen measurement	2022-07-20	35285134	120246 European 60341 European African American East Asian South Asian Asian Latin American 454450 European African American East Asian South Asian Asian Latin American		8p23.1	8	9315848		RNU6-1151P - RNU6-526P	ENSG00000284864	ENSG00000201815		rs7012814-?	intron_variant		NR	6e-11	10.2218			Genome-wide genotyping array	(G/A)	?	0.4718	149	0.9943	0.9598	9315848	635037					TRUE	NA values (p, OR/Beta, traits)
rs4376843	rs7073435	Abnormality of refraction	2020-05-28	32231278	542934 European		10q22.2	10	74126754	VCL, AP3M1, ADK	AP3M1			ENSG00000185009	rs7073435-?	intron_variant			2e-09	8.69897			Genome-wide genotyping array	(T/C)	?	0.3752	-143576	0.9267	0.8573	74126754	542934					TRUE	NA values (p, OR/Beta, traits)
rs7087356	rs7075355	FEV/FEC ratio	2019-02-08	30595370	370000 European		10q23.1	10	80449122		PRXL2A - TSPAN14	ENSG00000122378	ENSG00000108219		rs7075355-?	intergenic_variant		NR	6e-21	20.2218			Genome-wide genotyping array	(G/A)	?	0.3303	7575	0.8902	0.6904	80449122	370000					TRUE	NA values (p, OR/Beta, traits)
rs7087356	rs7087356	sunburn	2019-02-08	30595370	344000 European		10q23.1	10	80441547		PRXL2A - TSPAN14	ENSG00000122378	ENSG00000108219		rs7087356-?	intergenic_variant		NR	1e-08	8			Genome-wide genotyping array	(T/A)	?	0.3614	0	1	1	80441547	344000					TRUE	NA values (p, OR/Beta, traits)
rs7088058	rs7088058	autoimmune disease	2019-02-08	30595370	459000 European		10q26.13	10	122389836		PLEKHA1			ENSG00000107679	rs7088058-?	intron_variant		NR	2e-09	8.69897			Genome-wide genotyping array	(C/T)	?	0.2524	0	1	1	122389836	459000					TRUE	NA values (p, OR/Beta, traits)
rs9663482	rs7100779	hematocrit	2020-09-21	32888493	737823 African American AfroCaribbean African European East Asian Hispanic Latin American South Asian		10q24.1	10	95500358	NR	SORBS1			ENSG00000095637	rs7100779-G	intron_variant		0.20194	1e-10	10			Genome-wide genotyping array	(T/G)	G	0.225	-15903	0.9294	0.8218	95500358	737823					TRUE	NA values (p, OR/Beta, traits)
rs1042752	rs7117229	hemoglobin measurement	2020-09-21	32888493	746431 African American AfroCaribbean African European East Asian Hispanic Latin American South Asian		11q23.1	11	111344939	NR	COLCA2 - MIR4491	ENSG00000214290	ENSG00000264032		rs7117229-A	intergenic_variant		0.392206	9e-17	16.0458			Genome-wide genotyping array	(G/A)	A	0.2813	-7447	0.9951	0.9833	111344939	746431					TRUE	NA values (p, OR/Beta, traits)
rs1042752	rs7117229	hematocrit	2020-09-21	32888493	737823 African American AfroCaribbean African European East Asian Hispanic Latin American South Asian		11q23.1	11	111344939	NR	COLCA2 - MIR4491	ENSG00000214290	ENSG00000264032		rs7117229-A	intergenic_variant		0.394417	1e-14	14			Genome-wide genotyping array	(G/A)	A	0.2813	-7447	0.9951	0.9833	111344939	737823					TRUE	NA values (p, OR/Beta, traits)
rs11039221	rs7120548	cortical surface area measurement	2021-12-15	34560273	35657 White British		11p11.2	11	47641380	NR	MTCH2			ENSG00000109919	rs7120548-C	intron_variant		0.3023	2e-11	10.699			Genome-wide genotyping array	(T/C)	C	0.262	235193	0.966	0.6803	47641380	35657					TRUE	NA values (p, OR/Beta, traits)
rs11057413	rs7133378	aspartate aminotransferase measurement, serum alanine aminotransferase measurement, low density lipoprotein triglyceride measurement, body fat percentage, high density lipoprotein cholesterol measurement, sex hormone-binding globulin measurement	2021-10-18	33980691	389354 European		12q24.31	12	123924955		DNAH10, DNAH10, CCDC92, CCDC92			ENSG00000281935, ENSG00000197653, ENSG00000119242, ENSG00000275035	rs7133378-A	intron_variant		0.32	3e-89	88.5229			Genome-wide genotyping array	(G/A)	A	0.333	-79660	0.9352	0.6409	123924955	389354					TRUE	NA values (p, OR/Beta, traits)
rs11057413	rs7133378	waist circumference	2019-11-27	31453325	347158 European		12q24.31	12	123924955	CCDC92	DNAH10, DNAH10, CCDC92, CCDC92			ENSG00000281935, ENSG00000197653, ENSG00000119242, ENSG00000275035	rs7133378-?	intron_variant		NR	6e-10	9.22185			Genome-wide genotyping array	(G/A)	?	0.333	-79660	0.9352	0.6409	123924955	347158					TRUE	NA values (p, OR/Beta, traits)
rs11057413	rs7133378	BMI-adjusted waist-hip ratio, physical activity measurement	2017-08-18	28448500	2518 African American 83707 European 1773 Fiino 1030 Indian 1457 African American 52993 European 7648 Indian 5527 European	6,244 African American women, 17,531 European ancestry women, 329 African American men, 19,956 European ancestry men	12q24.31	12	123924955	CCDC92, DNAH10	DNAH10, DNAH10, CCDC92, CCDC92			ENSG00000281935, ENSG00000197653, ENSG00000119242, ENSG00000275035	rs7133378-?	intron_variant		0.6832	4e-18	17.3979			Genome-wide genotyping array	(G/A)	?	0.333	-79660	0.9352	0.6409	123924955	156653					TRUE	NA values (p, OR/Beta, traits)
rs11057413	rs7133378	body fat percentage, high density lipoprotein cholesterol measurement	2021-03-22	33619380	277811 European 10022 East Asian South Asian African American		12q24.31	12	123924955	CCDC92-DNAH10	DNAH10, DNAH10, CCDC92, CCDC92			ENSG00000281935, ENSG00000197653, ENSG00000119242, ENSG00000275035	rs7133378-A	intron_variant		0.3499	1e-20	20			Genome-wide genotyping array	(G/A)	A	0.333	-79660	0.9352	0.6409	123924955	287833					TRUE	NA values (p, OR/Beta, traits)
rs11057413	rs7133378	waist-hip ratio	2019-02-08	30595370	458000 European		12q24.31	12	123924955		DNAH10, DNAH10, CCDC92, CCDC92			ENSG00000281935, ENSG00000197653, ENSG00000119242, ENSG00000275035	rs7133378-?	intron_variant		NR	7e-87	86.1549			Genome-wide genotyping array	(G/A)	?	0.333	-79660	0.9352	0.6409	123924955	458000					TRUE	NA values (p, OR/Beta, traits)
rs11057413	rs7133378	BMI-adjusted waist-hip ratio, physical activity measurement	2017-08-18	28448500	2518 African American 83707 European 1773 Fiino 1030 Indian 1457 African American 52993 European 7648 Indian 5527 European	6,244 African American women, 17,531 European ancestry women, 329 African American men, 19,956 European ancestry men	12q24.31	12	123924955	CCDC92	DNAH10, DNAH10, CCDC92, CCDC92			ENSG00000281935, ENSG00000197653, ENSG00000119242, ENSG00000275035	rs7133378-?	intron_variant		0.6832	4e-18	17.3979			Genome-wide genotyping array	(G/A)	?	0.333	-79660	0.9352	0.6409	123924955	156653					TRUE	NA values (p, OR/Beta, traits)
rs11057413	rs7133378	low density lipoprotein cholesterol measurement, body fat percentage	2021-03-22	33619380	263726 European 10061 East Asian South Asian African American		12q24.31	12	123924955	CCDC92-DNAH10	DNAH10, DNAH10, CCDC92, CCDC92			ENSG00000281935, ENSG00000197653, ENSG00000119242, ENSG00000275035	rs7133378-A	intron_variant		0.3499	4e-09	8.39794			Genome-wide genotyping array	(G/A)	A	0.333	-79660	0.9352	0.6409	123924955	273787					TRUE	NA values (p, OR/Beta, traits)
rs11057413	rs7133378	waist-hip ratio	2019-09-22	30575882	663598 European		12q24.31	12	123924955	NR	DNAH10, DNAH10, CCDC92, CCDC92			ENSG00000281935, ENSG00000197653, ENSG00000119242, ENSG00000275035	rs7133378-G	intron_variant		0.67	5e-08	7.30103			Genome-wide genotyping array	(G/A)	G	0.333	-79660	0.9352	0.6409	123924955	663598					TRUE	NA values (p, OR/Beta, traits)
rs11057413	rs7133378	body mass index	2019-02-06	30595370	458000 European		12q24.31	12	123924955		DNAH10, DNAH10, CCDC92, CCDC92			ENSG00000281935, ENSG00000197653, ENSG00000119242, ENSG00000275035	rs7133378-?	intron_variant		NR	1e-08	8			Genome-wide genotyping array	(G/A)	?	0.333	-79660	0.9352	0.6409	123924955	458000					TRUE	NA values (p, OR/Beta, traits)
rs11057413	rs7133378	triglyceride measurement, body mass index	2021-03-22	33619380	500123 European 16962 East Asian South Asian Hispanic African American		12q24.31	12	123924955	CCDC92-DNAH10	DNAH10, DNAH10, CCDC92, CCDC92			ENSG00000281935, ENSG00000197653, ENSG00000119242, ENSG00000275035	rs7133378-A	intron_variant		0.3499	3e-12	11.5229			Genome-wide genotyping array	(G/A)	A	0.333	-79660	0.9352	0.6409	123924955	517085					TRUE	NA values (p, OR/Beta, traits)
rs11057413	rs7133378	BMI-adjusted waist-hip ratio, physical activity measurement	2017-08-18	28448500	2518 African American 83707 European 1773 Fiino 1030 Indian 1457 African American 52993 European 7648 Indian 5527 European	6,244 African American women, 17,531 European ancestry women, 329 African American men, 19,956 European ancestry men	12q24.31	12	123924955	CCDC92, DNAH10	DNAH10, DNAH10, CCDC92, CCDC92			ENSG00000281935, ENSG00000197653, ENSG00000119242, ENSG00000275035	rs7133378-?	intron_variant		0.6832	3e-18	17.5229			Genome-wide genotyping array	(G/A)	?	0.333	-79660	0.9352	0.6409	123924955	156653					TRUE	NA values (p, OR/Beta, traits)
rs11057413	rs7133378	triglyceride measurement, body fat percentage	2021-03-22	33619380	268505 European 10072 East Asian South Asian African American		12q24.31	12	123924955	CCDC92-DNAH10	DNAH10, DNAH10, CCDC92, CCDC92			ENSG00000281935, ENSG00000197653, ENSG00000119242, ENSG00000275035	rs7133378-A	intron_variant		0.3499	9e-17	16.0458			Genome-wide genotyping array	(G/A)	A	0.333	-79660	0.9352	0.6409	123924955	278577					TRUE	NA values (p, OR/Beta, traits)
rs11057413	rs7133378	body mass index, high density lipoprotein cholesterol measurement	2021-03-22	33619380	509429 European 16962 East Asian South Asian Hispanic African American		12q24.31	12	123924955	CCDC92-DNAH10	DNAH10, DNAH10, CCDC92, CCDC92			ENSG00000281935, ENSG00000197653, ENSG00000119242, ENSG00000275035	rs7133378-A	intron_variant		0.3499	6e-15	14.2218			Genome-wide genotyping array	(G/A)	A	0.333	-79660	0.9352	0.6409	123924955	526391					TRUE	NA values (p, OR/Beta, traits)
rs1075472	rs7141996	cortical surface area measurement	2021-12-15	34560273	35657 White British		14q32.12	14	92627953	NR	RIN3			ENSG00000100599	rs7141996-A	intron_variant		0.1839	3e-08	7.52288			Genome-wide genotyping array	(G/A)	A	0.0899	-13833	0.8623	0.691	92627953	35657					TRUE	NA values (p, OR/Beta, traits)
rs11676298	rs71429200	lymphocyte count	2021-12-13	34469753	234778 European	100,554 European ancestry individuals	2q36.3	2	226412974		NYAP2 - MIR5702	ENSG00000144460	ENSG00000263363		rs71429200-G	intergenic_variant		0.807	4e-09	8.39794			Genome-wide genotyping array	(G/T)	G	0.1184	-14041	0.9962	0.9905	226412974	234778					TRUE	NA values (p, OR/Beta, traits)
rs71606723	rs71606723	hematocrit	2020-09-21	32888493	737823 African American AfroCaribbean African European East Asian Hispanic Latin American South Asian		4q26	4	114577301	NR	ARSJ - UGT8	ENSG00000180801	ENSG00000174607		rs71606723-T	intergenic_variant		0.216064	9e-16	15.0458			Genome-wide genotyping array	(A/T)	T	0.2366	0	1	1	114577301	737823					TRUE	NA values (p, OR/Beta, traits)
rs71606723	rs71606723	hemoglobin measurement	2020-09-21	32888493	746431 African American AfroCaribbean African European East Asian Hispanic Latin American South Asian		4q26	4	114577301	NR	ARSJ - UGT8	ENSG00000180801	ENSG00000174607		rs71606723-T	intergenic_variant		0.21573	5e-17	16.301			Genome-wide genotyping array	(A/T)	T	0.2366	0	1	1	114577301	746431					TRUE	NA values (p, OR/Beta, traits)
rs12148121	rs7166081	smoking behavior, BMI-adjusted waist circumference	2017-08-10	28443625	97400 European 63892 European 5829 European 10500 African American/AfroCaribbean 2706 African American/AfroCaribbean 1030 Indian Asian 7648 Indian Asian 1793 Fiino 2944 Hispanic/Latino 1764 Hispanic/Latino	21,496 European ancestry women, 24,385 European ancestry men, 118,364 European ancestry individuals, 2,326 African American/Afro-Caribbean ancestry women, 855 African American/Afro-Caribbean ancestry men	15q22.33	15	67199963	SMAD3	SMAD3 - AAGAB	ENSG00000166949	ENSG00000103591		rs7166081-A	regulatory_region_variant		0.7599	8e-09	8.09691			Genome-wide genotyping array	(G/A)	A	0.3079	-2621	1	0.7556	67199963	195506					TRUE	NA values (p, OR/Beta, traits)
rs12148121	rs7166081	aspartate aminotransferase measurement, serum alanine aminotransferase measurement, low density lipoprotein triglyceride measurement, body fat percentage, high density lipoprotein cholesterol measurement, sex hormone-binding globulin measurement	2021-10-18	33980691	389354 European		15q22.33	15	67199963		SMAD3 - AAGAB	ENSG00000166949	ENSG00000103591		rs7166081-A	regulatory_region_variant		0.77	3e-12	11.5229			Genome-wide genotyping array	(G/A)	A	0.3079	-2621	1	0.7556	67199963	389354					TRUE	NA values (p, OR/Beta, traits)
rs12148121	rs7166081	smoking behavior, BMI-adjusted waist circumference	2017-08-10	28443625	97400 European 63892 European 5829 European 10500 African American/AfroCaribbean 2706 African American/AfroCaribbean 1030 Indian Asian 7648 Indian Asian 1793 Fiino 2944 Hispanic/Latino 1764 Hispanic/Latino	21,496 European ancestry women, 24,385 European ancestry men, 118,364 European ancestry individuals, 2,326 African American/Afro-Caribbean ancestry women, 855 African American/Afro-Caribbean ancestry men	15q22.33	15	67199963	SMAD3	SMAD3 - AAGAB	ENSG00000166949	ENSG00000103591		rs7166081-A	regulatory_region_variant		0.7599	8e-10	9.09691			Genome-wide genotyping array	(G/A)	A	0.3079	-2621	1	0.7556	67199963	195506					TRUE	NA values (p, OR/Beta, traits)
rs12148121	rs7166081	eosinophil count	2019-02-08	30595370	440000 European		15q22.33	15	67199963		SMAD3 - AAGAB	ENSG00000166949	ENSG00000103591		rs7166081-?	regulatory_region_variant		NR	2e-19	18.699			Genome-wide genotyping array	(G/A)	?	0.3079	-2621	1	0.7556	67199963	440000					TRUE	NA values (p, OR/Beta, traits)
rs11858316	rs7166287	hemoglobin measurement	2020-09-21	32888493	746431 African American AfroCaribbean African European East Asian Hispanic Latin American South Asian		15q26.3	15	98729846	NR	IGF1R			ENSG00000140443	rs7166287-T	intron_variant		0.603458	1e-10	10			Genome-wide genotyping array	(C/T)	T	0.4956	24046	0.8995	0.7143	98729846	746431					TRUE	NA values (p, OR/Beta, traits)
rs660931	rs7175692	body height	2019-05-21	30595370	458000 European		15q22.31	15	65698258		DENND4A			ENSG00000174485	rs7175692-?	intron_variant		NR	6e-18	17.2218			Genome-wide genotyping array	(A/G)	?	0.3898	236287	0.9529	0.6333	65698258	458000					TRUE	NA values (p, OR/Beta, traits)
rs7196485	rs7186520	body height	2019-05-21	30595370	458000 European		16q12.2	16	53144338		CHD9			ENSG00000177200	rs7186520-?	intron_variant		NR	1e-08	8			Genome-wide genotyping array	(G/A)	?	0.2935	-25727	0.9838	0.618	53144338	458000					TRUE	NA values (p, OR/Beta, traits)
rs7196485	rs7196485	venous thromboembolism, fibrinogen measurement	2022-07-20	35285134	120246 European 30234 European African American 172122 European African American		16q12.2	16	53170065		CHD9			ENSG00000177200	rs7196485-?	intron_variant		NR	8e-13	12.0969			Genome-wide genotyping array	(T/G)	?	0.2097	0	1	1	53170065	322602					TRUE	NA values (p, OR/Beta, traits)
rs7196485	rs7196485	fibrinogen measurement, coronary artery disease	2022-07-20	35285134	172122 European South Asian East Asian 566864 European South Asian East Asian 120246 European		16q12.2	16	53170065		CHD9			ENSG00000177200	rs7196485-?	intron_variant		NR	7e-13	12.1549			Genome-wide genotyping array	(T/G)	?	0.2097	0	1	1	53170065	859232					TRUE	NA values (p, OR/Beta, traits)
rs3809627	rs7201518	eosinophil count	2019-02-08	30595370	440000 European		16p11.2	16	30071187		ALDOA - PPP4C	ENSG00000149925	ENSG00000149923		rs7201518-?	intergenic_variant		NR	5e-32	31.301			Genome-wide genotyping array	(G/T)	?	0.4778	-20652	0.9882	0.7677	30071187	440000					TRUE	NA values (p, OR/Beta, traits)
rs7196485	rs7203398	fibrinogen measurement, tissue plasminogen activator measurement	2022-07-20	35285134	120246 European 26929 European t		16q12.2	16	53155760		CHD9			ENSG00000177200	rs7203398-?	intron_variant		NR	1e-13	13			Genome-wide genotyping array	(A/C)	?	0.24	-14305	0.8835	0.6556	53155760	147175					TRUE	NA values (p, OR/Beta, traits)
rs7196485	rs7203398	Ischemic stroke, fibrinogen measurement	2022-07-20	35285134	120246 European 60341 European African American East Asian South Asian Asian Latin American 454450 European African American East Asian South Asian Asian Latin American		16q12.2	16	53155760		CHD9			ENSG00000177200	rs7203398-?	intron_variant		NR	1e-14	14			Genome-wide genotyping array	(A/C)	?	0.24	-14305	0.8835	0.6556	53155760	635037					TRUE	NA values (p, OR/Beta, traits)
rs887258	rs7214743	body weights and measures	2019-04-03	30166351	4988 Spanish	336,107 British ancestry individuals	17q23.2	17	61420691	TBX2	LINC02875 - TBX4	ENSG00000187013	ENSG00000121075		rs7214743-?	intergenic_variant			5e-43	42.301			Genome-wide genotyping array	(A/G)	?	0.3013	18472	0.8839	0.7064	61420691	4988					TRUE	NA values (p, OR/Beta, traits)
rs887258	rs7214743	body height	2019-05-21	30595370	458000 European		17q23.2	17	61420691		LINC02875 - TBX4	ENSG00000187013	ENSG00000121075		rs7214743-?	intergenic_variant		NR	7e-167	166.155			Genome-wide genotyping array	(A/G)	?	0.3013	18472	0.8839	0.7064	61420691	458000					TRUE	NA values (p, OR/Beta, traits)
rs595086	rs7228414	brain measurement	2022-03-28	33821002	19670 European		18q12.1	18	35054670		MAPRE2			ENSG00000166974	rs7228414-?	intron_variant		NR	3e-08	7.52288			Genome-wide genotyping array	(A/G)	?	0.227	9967	0.9899	0.8553	35054670	19670					TRUE	NA values (p, OR/Beta, traits)
rs6440003	rs724016	Crohn's disease	2017-06-02	28067908	12194 European 28072 European		3q23	3	141386728	ZBTB38	ZBTB38			ENSG00000177311	rs724016-?	5_prime_UTR_variant			8e-08	7.09691			Genome-wide genotyping array	(A/G)	?	0.4786	11361	0.9932	0.88	141386728	40266					TRUE	NA values (p, OR/Beta, traits)
rs8108623	rs7256111	waist-hip ratio	2019-02-08	30595370	458000 European		19p13.11	19	18283951		MIR3188 - RPL39P38	ENSG00000267959	ENSG00000241464		rs7256111-?	regulatory_region_variant		NR	2e-37	36.699			Genome-wide genotyping array	(A/G)	?	0.3061	-13758	0.9079	0.7474	18283951	458000					TRUE	NA values (p, OR/Beta, traits)
rs8108623	rs7256111	BMI-adjusted waist circumference	2020-04-17	31669095	457690 European		19p13.11	19	18283951	NR	MIR3188 - RPL39P38	ENSG00000267959	ENSG00000241464		rs7256111-?	regulatory_region_variant		NR	5e-35	34.301			Genome-wide genotyping array	(A/G)	?	0.3061	-13758	0.9079	0.7474	18283951	457690					TRUE	NA values (p, OR/Beta, traits)
rs72683923	rs72683923	hair colour measurement	2019-02-08	30595370	452000 European		14q21.3	14	50269229		L2HGDH			ENSG00000087299	rs72683923-?	synonymous_variant	synonymous	NR	1e-14	14			Genome-wide genotyping array	(T/C)	?	0.0044	0	1	1	50269229	452000					TRUE	NA values (p, OR/Beta, traits)
rs1075472	rs72697297	aspartate aminotransferase measurement, serum alanine aminotransferase measurement, low density lipoprotein triglyceride measurement, body fat percentage, high density lipoprotein cholesterol measurement, sex hormone-binding globulin measurement	2021-10-18	33980691	389354 European		14q32.12	14	92603644		RIN3			ENSG00000100599	rs72697297-T	intron_variant		0.82	6e-11	10.2218			Genome-wide genotyping array	(T/C)	T	0.0833	-38142	0.8833	0.6669	92603644	389354					TRUE	NA values (p, OR/Beta, traits)
rs55842281	rs727324	hair colour measurement	2019-02-08	30595370	452000 European		11p15.2	11	15849055		NA - LINC02682		ENSG00000254661		rs727324-?	regulatory_region_variant		NR	2e-12	11.699			Genome-wide genotyping array	(G/A)	?	0.3496	-9345	0.9587	0.8656	15849055	452000					TRUE	NA values (p, OR/Beta, traits)
rs58117425	rs72854462	red blood cell density measurement	2020-09-21	32888493	727624 African American AfroCaribbean African European East Asian Hispanic Latin American South Asian		2q22.3	2	144962572	NR	TEX41			ENSG00000226674	rs72854462-G	intron_variant		0.232916	2e-20	19.699			Genome-wide genotyping array	(A/G)	G	0.1591	38569	0.9713	0.6529	144962572	727624					TRUE	NA values (p, OR/Beta, traits)
rs58117425	rs72854462	erythrocyte count	2019-02-08	30595370	445000 European		2q22.3	2	144962572		TEX41			ENSG00000226674	rs72854462-?	intron_variant		NR	2e-21	20.699			Genome-wide genotyping array	(A/G)	?	0.1591	38569	0.9713	0.6529	144962572	445000					TRUE	NA values (p, OR/Beta, traits)
rs1511299	rs72990266	cortical surface area measurement	2021-12-15	34560273	35657 White British		3q23	3	142023118	NR	TFDP2			ENSG00000114126	rs72990266-G	intron_variant		0.2715	2e-11	10.699			Genome-wide genotyping array	(G/A)	G	0.1627	25888	0.9616	0.8817	142023118	35657					TRUE	NA values (p, OR/Beta, traits)
rs11057413	rs7301953	myeloid white cell count	2020-09-21	32888493	746667 African American AfroCaribbean African European East Asian Hispanic Latin American South Asian		12q24.31	12	123921324	NR	DNAH10, DNAH10, CCDC92, CCDC92			ENSG00000281935, ENSG00000197653, ENSG00000119242, ENSG00000275035	rs7301953-A	intron_variant		0.280067	6e-20	19.2218			Genome-wide genotyping array	(G/A)	A	0.2519	-83291	0.896	0.7388	123921324	746667					TRUE	NA values (p, OR/Beta, traits)
rs11057413	rs7307053	Abnormality of refraction	2020-05-28	32231278	542934 European		12q24.31	12	124009993	ZNF664	ZNF664, RFLNA			ENSG00000179195, ENSG00000178882	rs7307053-?	intron_variant			4e-08	7.39794			Genome-wide genotyping array	(C/T)	?	0.2501	5378	0.9978	0.9075	124009993	542934					TRUE	NA values (p, OR/Beta, traits)
rs60691990	rs73073686	smoking status measurement, diastolic blood pressure	2018-09-05	29455858	43016 European 37535 European 12693 African 13121 African 4142 Asian 9296 Asian 3228 Hispanic 5577 Hispanic	139,127 European ancestry ever smokers, 145,914 European ancestry never smokers, 3,105 African ancestry ever smokers, 3,075 African ancestry never smokers, 70,335 Asian ancestry ever smokers, 78,597 Asian ancestry never smokers, 6,810 Hispanic ever smokers, 11,133 Hispanic never smokers	12p12.2	12	20201573	SLCO1C1, SLCO1B3, SLCO1B7, SLCO1B1	LINC02468 - NA	ENSG00000256499			rs73073686-?	intergenic_variant		NR	2e-18	17.699			Genome-wide genotyping array	(G/A)	?	0.1214	-13762	0.9763	0.664	20201573	128608					TRUE	NA values (p, OR/Beta, traits)
rs60691990	rs73073686	smoking status measurement, diastolic blood pressure	2018-09-05	29455858	43016 European 37535 European 12693 African 13121 African 4142 Asian 9296 Asian 3228 Hispanic 5577 Hispanic	139,127 European ancestry ever smokers, 145,914 European ancestry never smokers, 3,105 African ancestry ever smokers, 3,075 African ancestry never smokers, 70,335 Asian ancestry ever smokers, 78,597 Asian ancestry never smokers, 6,810 Hispanic ever smokers, 11,133 Hispanic never smokers	12p12.2	12	20201573	SLCO1C1, SLCO1B3, SLCO1B7, SLCO1B1	LINC02468 - NA	ENSG00000256499			rs73073686-?	intergenic_variant		NR	2e-17	16.699			Genome-wide genotyping array	(G/A)	?	0.1214	-13762	0.9763	0.664	20201573	128608					TRUE	NA values (p, OR/Beta, traits)
rs60691990	rs73073686	smoking status measurement, systolic blood pressure	2018-09-05	29455858	14607 European 65935 European 5545 African 21571 African 2465 Asian 10973 Asian 1068 Hispanic 7737 Hispanic	48,198 European ancestry current smokers, 251,872 European ancestry former and never smokers, 1,971 African ancestry current smokers, 5,814 African ancestry former and never smokers, 29,485 Asian ancestry current smokers, 119,447 Asian ancestry former and never smokers, 3,737 Hispanic current smokers, 14,199 Hispanic former and never smokers	12p12.2	12	20201573	SLCO1C1, SLCO1B3, SLCO1B7, SLCO1B1	LINC02468 - NA	ENSG00000256499			rs73073686-?	intergenic_variant		NR	7e-14	13.1549			Genome-wide genotyping array	(G/A)	?	0.1214	-13762	0.9763	0.664	20201573	129901					TRUE	NA values (p, OR/Beta, traits)
rs60691990	rs73073686	smoking status measurement, diastolic blood pressure	2018-09-05	29455858	14607 European 65935 European 5545 African 21571 African 2465 Asian 10973 Asian 1068 Hispanic 7737 Hispanic	48,198 European ancestry current smokers, 251,872 European ancestry former and never smokers, 1,971 African ancestry current smokers, 5,814 African ancestry former and never smokers, 29,485 Asian ancestry current smokers, 119,447 Asian ancestry former and never smokers, 3,737 Hispanic current smokers, 14,199 Hispanic former and never smokers	12p12.2	12	20201573	SLCO1C1, SLCO1B3, SLCO1B7, SLCO1B1	LINC02468 - NA	ENSG00000256499			rs73073686-?	intergenic_variant		NR	1e-17	17			Genome-wide genotyping array	(G/A)	?	0.1214	-13762	0.9763	0.664	20201573	129901					TRUE	NA values (p, OR/Beta, traits)
rs60691990	rs73073686	smoking status measurement, systolic blood pressure	2018-09-05	29455858	14607 European 65935 European 5545 African 21571 African 2465 Asian 10973 Asian 1068 Hispanic 7737 Hispanic	48,198 European ancestry current smokers, 251,872 European ancestry former and never smokers, 1,971 African ancestry current smokers, 5,814 African ancestry former and never smokers, 29,485 Asian ancestry current smokers, 119,447 Asian ancestry former and never smokers, 3,737 Hispanic current smokers, 14,199 Hispanic former and never smokers	12p12.2	12	20201573	SLCO1C1, SLCO1B3, SLCO1B7, SLCO1B1	LINC02468 - NA	ENSG00000256499			rs73073686-?	intergenic_variant			4e-14	13.3979			Genome-wide genotyping array	(G/A)	?	0.1214	-13762	0.9763	0.664	20201573	129901					TRUE	NA values (p, OR/Beta, traits)
rs60691990	rs73073686	smoking status measurement, diastolic blood pressure	2018-09-05	29455858	14607 European 65935 European 5545 African 21571 African 2465 Asian 10973 Asian 1068 Hispanic 7737 Hispanic	48,198 European ancestry current smokers, 251,872 European ancestry former and never smokers, 1,971 African ancestry current smokers, 5,814 African ancestry former and never smokers, 29,485 Asian ancestry current smokers, 119,447 Asian ancestry former and never smokers, 3,737 Hispanic current smokers, 14,199 Hispanic former and never smokers	12p12.2	12	20201573	SLCO1C1, SLCO1B3, SLCO1B7, SLCO1B1	LINC02468 - NA	ENSG00000256499			rs73073686-?	intergenic_variant		NR	1e-16	16			Genome-wide genotyping array	(G/A)	?	0.1214	-13762	0.9763	0.664	20201573	129901					TRUE	NA values (p, OR/Beta, traits)
rs60691990	rs73073686	smoking status measurement, systolic blood pressure	2018-09-05	29455858	43016 European 37535 European 12693 African 13121 African 4142 Asian 9296 Asian 3228 Hispanic 5577 Hispanic	139,127 European ancestry ever smokers, 145,914 European ancestry never smokers, 3,105 African ancestry ever smokers, 3,075 African ancestry never smokers, 70,335 Asian ancestry ever smokers, 78,597 Asian ancestry never smokers, 6,810 Hispanic ever smokers, 11,133 Hispanic never smokers	12p12.2	12	20201573	SLCO1C1, SLCO1B3, SLCO1B7, SLCO1B1	LINC02468 - NA	ENSG00000256499			rs73073686-?	intergenic_variant		NR	2e-14	13.699			Genome-wide genotyping array	(G/A)	?	0.1214	-13762	0.9763	0.664	20201573	128608					TRUE	NA values (p, OR/Beta, traits)
rs60691990	rs73073686	smoking status measurement, systolic blood pressure	2018-09-05	29455858	43016 European 37535 European 12693 African 13121 African 4142 Asian 9296 Asian 3228 Hispanic 5577 Hispanic	139,127 European ancestry ever smokers, 145,914 European ancestry never smokers, 3,105 African ancestry ever smokers, 3,075 African ancestry never smokers, 70,335 Asian ancestry ever smokers, 78,597 Asian ancestry never smokers, 6,810 Hispanic ever smokers, 11,133 Hispanic never smokers	12p12.2	12	20201573	SLCO1C1, SLCO1B3, SLCO1B7, SLCO1B1	LINC02468 - NA	ENSG00000256499			rs73073686-?	intergenic_variant		NR	3e-14	13.5229			Genome-wide genotyping array	(G/A)	?	0.1214	-13762	0.9763	0.664	20201573	128608					TRUE	NA values (p, OR/Beta, traits)
rs60691990	rs73073694	cardiovascular disease	2019-02-08	30595370	459000 European		12p12.2	12	20207394		LINC02468 - NA	ENSG00000256499			rs73073694-?	intergenic_variant		NR	2e-09	8.69897			Genome-wide genotyping array	(A/G)	?	0.1669	-7941	0.971	0.9335	20207394	459000					TRUE	NA values (p, OR/Beta, traits)
rs78660602	rs73116951	vital capacity	2019-02-08	30595370	372000 European		5q13.1	5	68748073						rs73116951-?	intergenic_variant		NR	1e-09	9			Genome-wide genotyping array	(C/T)	?	0.0755	6	1	1	68748073	372000					TRUE	NA values (p, OR/Beta, traits)
rs9649512	rs73234874	cortical surface area measurement	2021-12-15	34560273	35657 White British		7q32.1	7	127651967	NR	PAX4 - SND1	ENSG00000106331	ENSG00000197157		rs73234874-A	non_coding_transcript_exon_variant		0.2929	2e-10	9.69897			Genome-wide genotyping array	(G/A)	A	0.1108	-274616	0.9609	0.8085	127651967	35657					TRUE	NA values (p, OR/Beta, traits)
rs9649512	rs741094	cortical thickness, neuroimaging measurement	2020-10-23	32665545	26502 European		7q32.1	7	127950861	RDH14, NT5C1B-RDH14, NT5C1B	SND1			ENSG00000197157	rs741094-?	intron_variant			2e-10	9.69897			Genome-wide genotyping array	(G/A)	?	0.1236	24277	0.9926	0.9763	127950861	26502					TRUE	NA values (p, OR/Beta, traits)
rs881858	rs744103	erythrocyte count	2019-02-08	30595370	445000 European		6p21.1	6	43837625		VEGFA - LINC02537	ENSG00000112715	ENSG00000283215		rs744103-?	intron_variant		NR	5e-55	54.301			Genome-wide genotyping array	(T/A)	?	0.3864	-1247	0.9812	0.8698	43837625	445000					TRUE	NA values (p, OR/Beta, traits)
rs12950549	rs744166	inflammatory bowel disease	2016-07-24	26192919	12882 European 21770 European	25,273 European ancestry cases, 26,715 European ancestry controls, 548 Iranian ancestry cases, 342 Iranian ancestry control, 1,423 Indian ancestry cases, 990 Indian ancestry controls, 2,824 East Asian ancestry cases, 3,719 East Asian ancestry controls	17q21.2	17	42362183	NR	STAT3			ENSG00000168610	rs744166-?	intron_variant		NR	1e-22	22			Genome-wide genotyping array	(A/G)	?	0.4926	17607	0.9979	0.6324	42362183	34652					TRUE	NA values (p, OR/Beta, traits)
rs73703112	rs7465612	choroid plexus volume measurement	2019-12-06	31530798	87 European 85 African American 15 67 European 53 African American 7 130 European 33 African American 6 199 European 79 African American 16		8q24.12	8	119901645	DEPTOR	DEPTOR			ENSG00000155792	rs7465612-?	intron_variant			1e-07	7			Genome-wide genotyping array	(C/T)	?	0.4623	27341	0.9929	0.6644	119901645	777					TRUE	NA values (p, OR/Beta, traits)
rs61237993	rs7468236	platelet count	2020-09-21	32888493	721201 African American AfroCaribbean African European East Asian Hispanic Latin American South Asian		9p13.3	9	33836348	NR	UBE2R2			ENSG00000107341	rs7468236-G	intron_variant		0.282822	1e-10	10			Genome-wide genotyping array	(A/G)	G	0.2887	-294089	0.9477	0.6447	33836348	721201					TRUE	NA values (p, OR/Beta, traits)
rs7482894	rs7482894	glomerular filtration rate	2019-03-19	30604766	134070 European 143658 East Asian 26344 Hispanic Latino 8224 African American		11p15.5	11	2100034	H19, IGF2, KCNQ1	H19 - IGF2	ENSG00000130600	ENSG00000167244		rs7482894-?	regulatory_region_variant		NR	2e-09	8.69897			Genome-wide genotyping array	(C/T)	?	0.4539	0	1	1	2100034	312296					TRUE	NA values (p, OR/Beta, traits)
rs12448902	rs7498555	mean corpuscular volume	2020-09-21	32888493	696882 African American AfroCaribbean African European East Asian Hispanic Latin American South Asian		16p11.2	16	28882250	NR	ATP2A1			ENSG00000196296	rs7498555-C	intron_variant		0.341439	7e-47	46.1549			Genome-wide genotyping array	(T/C)	C	0.1937	22380	0.9774	0.9118	28882250	696882					TRUE	NA values (p, OR/Beta, traits)
rs12448902	rs7498555	mean corpuscular hemoglobin	2019-02-08	30595370	443000 European		16p11.2	16	28882250		ATP2A1			ENSG00000196296	rs7498555-?	intron_variant		NR	2e-15	14.699			Genome-wide genotyping array	(T/C)	?	0.1937	22380	0.9774	0.9118	28882250	443000					TRUE	NA values (p, OR/Beta, traits)
rs12448902	rs7498665	neuroimaging measurement, brain volume measurement	2020-10-23	32665545	26502 European		16p11.2	16	28871920	NPM1, FGF18	SH2B1			ENSG00000178188	rs7498665-?	missense_variant	missense		9e-14	13.0458			Genome-wide genotyping array	(A/G)	?	0.2614	12050	1	0.6478	28871920	26502					TRUE	NA values (p, OR/Beta, traits)
rs12448902	rs7498665	body mass index	2019-02-06	30595370	458000 European		16p11.2	16	28871920		SH2B1			ENSG00000178188	rs7498665-?	missense_variant	missense	NR	1e-40	40			Genome-wide genotyping array	(A/G)	?	0.2614	12050	1	0.6478	28871920	458000					TRUE	NA values (p, OR/Beta, traits)
rs12448902	rs7498665	body mass index	2020-04-17	31669095	457822 European		16p11.2	16	28871920	NR	SH2B1			ENSG00000178188	rs7498665-?	missense_variant	missense	NR	4e-40	39.3979			Genome-wide genotyping array	(A/G)	?	0.2614	12050	1	0.6478	28871920	457822					TRUE	NA values (p, OR/Beta, traits)
rs10934753	rs750714	mean corpuscular hemoglobin	2019-02-08	30595370	443000 European		3q21.3	3	126185845		ALDH1L1, ALDH1L1-AS2			ENSG00000144908, ENSG00000246022	rs750714-?	intron_variant		NR	1e-08	8			Genome-wide genotyping array	(G/A)	?	0.3251	-1491	0.9961	0.8901	126185845	443000					TRUE	NA values (p, OR/Beta, traits)
rs10934753	rs750714	mean corpuscular volume	2020-09-21	32888493	696882 African American AfroCaribbean African European East Asian Hispanic Latin American South Asian		3q21.3	3	126185845	NR	ALDH1L1, ALDH1L1-AS2			ENSG00000144908, ENSG00000246022	rs750714-A	intron_variant		0.388156	1e-12	12			Genome-wide genotyping array	(G/A)	A	0.3251	-1491	0.9961	0.8901	126185845	696882					TRUE	NA values (p, OR/Beta, traits)
rs10158537	rs7535162	diastolic blood pressure, alcohol drinking	2018-08-29	29912962	63607 European 10193 African American AfroCaribbean 2441 Asian 5084 Hispanic Latin American 27492 European 11223 African American AfroCaribbean 9924 Asian 3387 Hispanic Latin American	238,058 European ancestry drinkers, 2,280 African American drinkers, 54,081 Asian ancestry drinkers, 6,448 Hispanic drinkers, 43,318 European ancestry non-drinkers, 2,761 African American non-drinkers, 86,943 Asian ancestry non-drinkers, 6,923 Hispanic non-drinkers	1q43	1	243262387	SDCCAG8	SDCCAG8			ENSG00000276111	rs7535162-T	intron_variant		0.67	6e-14	13.2218			Genome-wide genotyping array	(T/G)	T	0.3059	-62497	0.9358	0.7988	243262387	133351					TRUE	NA values (p, OR/Beta, traits)
rs1075472	rs754388	chronic obstructive pulmonary disease	2014-10-17	24621683	5812 European 3955 European 821 African American 1749 African American	2,651 cases and their relatives	14q32.12	14	92649065	RIN3	RIN3			ENSG00000100599	rs754388-C	intron_variant		0.83	5e-09	8.30103			Genome-wide genotyping array	(G/C)	C	0.1182	7279	0.9811	0.763	92649065	12337					TRUE	NA values (p, OR/Beta, traits)
rs1075472	rs754388	emphysema pattern measurement	2015-04-02	25006744	3732 European 2724 European 2372 African American 786 African American		14q32.12	14	92649065	RIN3	RIN3			ENSG00000100599	rs754388-C	intron_variant			2e-07	6.69897			Genome-wide genotyping array	(G/C)	C	0.1182	7279	0.9811	0.763	92649065	9614					TRUE	NA values (p, OR/Beta, traits)
rs1075472	rs754388	monocyte count	2020-09-21	32888493	639696 African American AfroCaribbean African European East Asian Hispanic Latin American South Asian		14q32.12	14	92649065	NR	RIN3			ENSG00000100599	rs754388-C	intron_variant		0.812622	9e-34	33.0458			Genome-wide genotyping array	(G/C)	C	0.1182	7279	0.9811	0.763	92649065	639696					TRUE	NA values (p, OR/Beta, traits)
rs1075472	rs754388	resting heart rate, chronic obstructive pulmonary disease	2019-04-29	30940143	12550 European 46368 European 458969 European		14q32.12	14	92649065	RIN3	RIN3			ENSG00000100599	rs754388-?	intron_variant		NR	1e-11	11			Genome-wide genotyping array	(G/C)	?	0.1182	7279	0.9811	0.763	92649065	517887					TRUE	NA values (p, OR/Beta, traits)
rs1075472	rs754388	bone density, lean body mass	2017-09-21	28743860	8327 European 2087		14q32.12	14	92649065	Intergenic	RIN3			ENSG00000100599	rs754388-G	intron_variant		0.18	3e-08	7.52288			Genome-wide genotyping array	(G/C)	G	0.1182	7279	0.9811	0.763	92649065	10414					TRUE	NA values (p, OR/Beta, traits)
rs1075472	rs754388	emphysema pattern measurement	2015-04-02	25006744	3732 European 2724 European 2372 African American 786 African American		14q32.12	14	92649065	RIN3	RIN3			ENSG00000100599	rs754388-C	intron_variant			3e-07	6.52288			Genome-wide genotyping array	(G/C)	C	0.1182	7279	0.9811	0.763	92649065	9614					TRUE	NA values (p, OR/Beta, traits)
rs1075472	rs754388	chronic obstructive pulmonary disease	2014-10-17	24621683	3145 European 3955 European 352 African American 1749 African American	2,651 cases and their relatives	14q32.12	14	92649065	RIN3	RIN3			ENSG00000100599	rs754388-C	intron_variant		0.83	7e-08	7.1549			Genome-wide genotyping array	(G/C)	C	0.1182	7279	0.9811	0.763	92649065	9201					TRUE	NA values (p, OR/Beta, traits)
rs4795384	rs755500	red blood cell density measurement	2020-09-21	32888493	727624 African American AfroCaribbean African European East Asian Hispanic Latin American South Asian		17q12	17	39253612	NR	FBXL20			ENSG00000108306	rs755500-A	3_prime_UTR_variant		0.752272	3e-46	45.5229			Genome-wide genotyping array	(G/A)	A	0.3141	-306906	0.9932	0.9255	39253612	727624					TRUE	NA values (p, OR/Beta, traits)
rs887258	rs757608	BMI-adjusted waist-hip ratio	2020-04-17	31669095	457690 European		17q23.2	17	61419916	NR	LINC02875 - TBX4	ENSG00000187013	ENSG00000121075		rs757608-?	regulatory_region_variant		NR	2e-23	22.699			Genome-wide genotyping array	(A/G)	?	0.2995	17697	0.8842	0.7129	61419916	457690					TRUE	NA values (p, OR/Beta, traits)
rs887258	rs757608	BMI-adjusted waist circumference, physical activity measurement	2017-08-18	28448500	2518 African American 85730 European 1773 Fiino 1030 Indian 1457 African American 54792 European 7648 Indian 5527 European	6,244 African American women, 17,531 European ancestry women, 329 African American men, 19,956 European ancestry men	17q23.2	17	61419916	C17orf82	LINC02875 - TBX4	ENSG00000187013	ENSG00000121075		rs757608-?	regulatory_region_variant		0.3207	3e-06	5.52288			Genome-wide genotyping array	(A/G)	?	0.2995	17697	0.8842	0.7129	61419916	160475					TRUE	NA values (p, OR/Beta, traits)
rs887258	rs757608	BMI-adjusted waist circumference, physical activity measurement	2017-08-18	28448500	2518 African American 85730 European 1773 Fiino 1030 Indian 1457 African American 54792 European 7648 Indian 5527 European	6,244 African American women, 17,531 European ancestry women, 329 African American men, 19,956 European ancestry men	17q23.2	17	61419916	C17orf82	LINC02875 - TBX4	ENSG00000187013	ENSG00000121075		rs757608-?	regulatory_region_variant		0.3157	6e-06	5.22185			Genome-wide genotyping array	(A/G)	?	0.2995	17697	0.8842	0.7129	61419916	160475					TRUE	NA values (p, OR/Beta, traits)
rs887258	rs757608	BMI-adjusted waist circumference, physical activity measurement	2017-08-18	28448500	2518 African American 85730 European 1773 Fiino 1030 Indian 1457 African American 54792 European 7648 Indian 5527 European	6,244 African American women, 17,531 European ancestry women, 329 African American men, 19,956 European ancestry men	17q23.2	17	61419916	C17orf82	LINC02875 - TBX4	ENSG00000187013	ENSG00000121075		rs757608-?	regulatory_region_variant		0.3207	2e-10	9.69897			Genome-wide genotyping array	(A/G)	?	0.2995	17697	0.8842	0.7129	61419916	160475					TRUE	NA values (p, OR/Beta, traits)
rs887258	rs757608	BMI-adjusted waist circumference, physical activity measurement	2017-08-18	28448500	2518 African American 85730 European 1773 Fiino 1030 Indian 1457 African American 54792 European 7648 Indian 5527 European	6,244 African American women, 17,531 European ancestry women, 329 African American men, 19,956 European ancestry men	17q23.2	17	61419916	C17orf82	LINC02875 - TBX4	ENSG00000187013	ENSG00000121075		rs757608-?	regulatory_region_variant		0.3207	5e-06	5.30103			Genome-wide genotyping array	(A/G)	?	0.2995	17697	0.8842	0.7129	61419916	160475					TRUE	NA values (p, OR/Beta, traits)
rs887258	rs757608	BMI-adjusted waist circumference	2020-04-17	31669095	457690 European		17q23.2	17	61419916	NR	LINC02875 - TBX4	ENSG00000187013	ENSG00000121075		rs757608-?	regulatory_region_variant		NR	1e-51	51			Genome-wide genotyping array	(A/G)	?	0.2995	17697	0.8842	0.7129	61419916	457690					TRUE	NA values (p, OR/Beta, traits)
rs887258	rs757608	BMI-adjusted waist circumference, physical activity measurement	2017-08-18	28448500	2518 African American 85730 European 1773 Fiino 1030 Indian 1457 African American 54792 European 7648 Indian 5527 European	6,244 African American women, 17,531 European ancestry women, 329 African American men, 19,956 European ancestry men	17q23.2	17	61419916	C17orf82	LINC02875 - TBX4	ENSG00000187013	ENSG00000121075		rs757608-?	regulatory_region_variant		0.3157	3e-07	6.52288			Genome-wide genotyping array	(A/G)	?	0.2995	17697	0.8842	0.7129	61419916	160475					TRUE	NA values (p, OR/Beta, traits)
rs887258	rs757608	waist-hip ratio	2019-09-22	30575882	663598 European		17q23.2	17	61419916	NR	LINC02875 - TBX4	ENSG00000187013	ENSG00000121075		rs757608-A	regulatory_region_variant		0.32	5e-08	7.30103			Genome-wide genotyping array	(A/G)	A	0.2995	17697	0.8842	0.7129	61419916	663598					TRUE	NA values (p, OR/Beta, traits)
rs887258	rs757608	BMI-adjusted waist circumference, physical activity measurement	2017-08-18	28448500	2518 African American 85730 European 1773 Fiino 1030 Indian 1457 African American 54792 European 7648 Indian 5527 European	6,244 African American women, 17,531 European ancestry women, 329 African American men, 19,956 European ancestry men	17q23.2	17	61419916	C17orf82	LINC02875 - TBX4	ENSG00000187013	ENSG00000121075		rs757608-?	regulatory_region_variant		0.3157	1e-11	11			Genome-wide genotyping array	(A/G)	?	0.2995	17697	0.8842	0.7129	61419916	160475					TRUE	NA values (p, OR/Beta, traits)
rs6029640	rs760762	total cholesterol measurement, diastolic blood pressure, triglyceride measurement, systolic blood pressure, hematocrit, ventricular rate measurement, glucose measurement, body mass index, high density lipoprotein cholesterol measurement	2017-05-15	27790247	9618 European	19,796 European ancestry individuals	20q12	20	41147406	NR	PLCG1			ENSG00000124181	rs760762-?	intron_variant		NR	4e-08	7.39794			Genome-wide genotyping array	(C/T)	?	0.3518	-194339	0.9751	0.8245	41147406	9618					TRUE	NA values (p, OR/Beta, traits)
rs6029640	rs760762	total cholesterol measurement, hematocrit, stroke, ventricular rate measurement, body mass index, atrial fibrillation, high density lipoprotein cholesterol measurement, coronary artery disease, cancer, diastolic blood pressure, triglyceride measurement, systolic blood pressure, heart failure, diabetes mellitus, glucose measurement, mortality	2017-05-15	27790247	9618 European	19,796 European ancestry individuals	20q12	20	41147406	NR	PLCG1			ENSG00000124181	rs760762-?	intron_variant		NR	7e-07	6.1549			Genome-wide genotyping array	(C/T)	?	0.3518	-194339	0.9751	0.8245	41147406	9618					TRUE	NA values (p, OR/Beta, traits)
rs73117042	rs7614311	vital capacity	2014-03-28	24023788	1015 European 541 African American		3p14.1	3	63827978	NR	C3orf49			ENSG00000163632	rs7614311-?	intron_variant			1e-06	6			Genome-wide genotyping array	(A/C)	?	0.1412	-82889	0.9628	0.7142	63827978	1556					TRUE	NA values (p, OR/Beta, traits)
rs73117042	rs7614311	forced expiratory volume	2014-03-28	24023788	1015 European 541 African American		3p14.1	3	63827978	NR	C3orf49			ENSG00000163632	rs7614311-?	intron_variant			6e-06	5.22185			Genome-wide genotyping array	(A/C)	?	0.1412	-82889	0.9628	0.7142	63827978	1556					TRUE	NA values (p, OR/Beta, traits)
rs6440003	rs7625643	lymphocyte count	2020-09-21	32888493	643370 African American AfroCaribbean African European East Asian Hispanic Latin American South Asian		3q23	3	141431184	NR	ZBTB38			ENSG00000177311	rs7625643-G	intron_variant		0.433762	2e-35	34.699			Genome-wide genotyping array	(A/G)	G	0.4591	55817	0.9444	0.7354	141431184	643370					TRUE	NA values (p, OR/Beta, traits)
rs7630893	rs7630893	neuroimaging measurement, brain volume measurement	2020-10-23	32665545	26502 European		3q23	3	142040538	ROR1	TFDP2			ENSG00000114126	rs7630893-?	intron_variant			4e-08	7.39794			Genome-wide genotyping array	(C/T)	?	0.2492	0	1	1	142040538	26502					TRUE	NA values (p, OR/Beta, traits)
rs6809651	rs7631721	erythrocyte count	2019-02-08	30595370	445000 European		3q27.2	3	186069545		ETV5			ENSG00000244405	rs7631721-?	intron_variant		NR	2e-09	8.69897			Genome-wide genotyping array	(A/G)	?	0.1248	-27308	0.8829	0.7753	186069545	445000					TRUE	NA values (p, OR/Beta, traits)
rs6440003	rs7632381	BMI-adjusted waist circumference, physical activity measurement	2017-08-18	28448500	2518 African American 85730 European 1773 Fiino 1030 Indian 1457 African American 54792 European 7648 Indian 5527 European	6,244 African American women, 17,531 European ancestry women, 329 African American men, 19,956 European ancestry men	3q23	3	141387221	ZBTB38	ZBTB38			ENSG00000177311	rs7632381-?	non_coding_transcript_exon_variant		0.4504	2e-13	12.699			Genome-wide genotyping array	(T/C)	?	0.495	11854	0.9695	0.9317	141387221	160475					TRUE	NA values (p, OR/Beta, traits)
rs6440003	rs7632381	BMI-adjusted waist circumference, physical activity measurement	2017-08-18	28448500	2518 African American 85730 European 1773 Fiino 1030 Indian 1457 African American 54792 European 7648 Indian 5527 European	6,244 African American women, 17,531 European ancestry women, 329 African American men, 19,956 European ancestry men	3q23	3	141387221	ZBTB38	ZBTB38			ENSG00000177311	rs7632381-?	non_coding_transcript_exon_variant		0.4504	2e-11	10.699			Genome-wide genotyping array	(T/C)	?	0.495	11854	0.9695	0.9317	141387221	160475					TRUE	NA values (p, OR/Beta, traits)
rs9823161	rs7642977	cortical surface area measurement	2021-12-15	34560273	35657 White British		3q29	3	194092961	NR	LINC02028 - HES1	ENSG00000230102	ENSG00000114315		rs7642977-T	intron_variant		0.3051	1e-17	17			Genome-wide genotyping array	(C/T)	T	0.4058	-418	0.9805	0.8011	194092961	35657					TRUE	NA values (p, OR/Beta, traits)
rs9823161	rs7642977	hemoglobin measurement	2020-09-21	32888493	746431 African American AfroCaribbean African European East Asian Hispanic Latin American South Asian		3q29	3	194092961	NR	LINC02028 - HES1	ENSG00000230102	ENSG00000114315		rs7642977-T	intron_variant		0.398134	3e-12	11.5229			Genome-wide genotyping array	(C/T)	T	0.4058	-418	0.9805	0.8011	194092961	746431					TRUE	NA values (p, OR/Beta, traits)
rs6779998	rs7648352	body height	2019-05-21	30595370	458000 European		3p24.1	3	30736452		GADL1			ENSG00000144644	rs7648352-?	intron_variant		NR	4e-08	7.39794			Genome-wide genotyping array	(A/G)	?	0.4589	27979	0.8421	0.6933	30736452	458000					TRUE	NA values (p, OR/Beta, traits)
rs6440003	rs7650602	smoking status measurement, chronic obstructive pulmonary disease	2021-04-23	33106845	21077 European 179689 European		3q23	3	141428572	NR	ZBTB38			ENSG00000177311	rs7650602-C	intron_variant		0.45	2e-08	7.69897		[NR]	Genome-wide genotyping array	(T/C)	C	0.4593	53205	0.9444	0.7361	141428572	200766					TRUE	NA values (p, OR/Beta, traits)
rs6440003	rs7650602	smoking status measurement, chronic obstructive pulmonary disease	2021-04-23	33106845	21077 European 179689 European		3q23	3	141428572	NR	ZBTB38			ENSG00000177311	rs7650602-C	intron_variant		0.45	3e-08	7.52288		[NR]	Genome-wide genotyping array	(T/C)	C	0.4593	53205	0.9444	0.7361	141428572	200766					TRUE	NA values (p, OR/Beta, traits)
rs6440003	rs7650602	balding measurement	2019-02-06	30595370	208000 European		3q23	3	141428572		ZBTB38			ENSG00000177311	rs7650602-?	intron_variant		NR	2e-18	17.699			Genome-wide genotyping array	(T/C)	?	0.4593	53205	0.9444	0.7361	141428572	208000					TRUE	NA values (p, OR/Beta, traits)
rs7719168	rs7719168	glomerular filtration rate	2019-03-19	30604766	134070 European 143658 East Asian 26344 Hispanic Latino 8224 African American		5q11.2	5	53996560	ARL15	ARL15			ENSG00000185305	rs7719168-?	intron_variant		NR	4e-09	8.39794			Genome-wide genotyping array	(A/C)	?	0.0517	0	1	1	53996560	312296					TRUE	NA values (p, OR/Beta, traits)
rs7740107	rs7740107	leukocyte count	2019-02-08	30595370	444000 European		6q23.1	6	130053316		L3MBTL3			ENSG00000198945	rs7740107-?	intron_variant		NR	8e-12	11.0969			Genome-wide genotyping array	(T/A)	?	0.1709	0	1	1	130053316	444000					TRUE	NA values (p, OR/Beta, traits)
rs7740107	rs7740107	body height	2019-05-21	30595370	458000 European		6q23.1	6	130053316		L3MBTL3			ENSG00000198945	rs7740107-?	intron_variant		NR	8e-157	156.097			Genome-wide genotyping array	(T/A)	?	0.1709	0	1	1	130053316	458000					TRUE	NA values (p, OR/Beta, traits)
rs7740107	rs7740107	red blood cell density measurement	2020-09-21	32888493	727624 African American AfroCaribbean African European East Asian Hispanic Latin American South Asian		6q23.1	6	130053316	NR	L3MBTL3			ENSG00000198945	rs7740107-A	intron_variant		0.787031	8e-24	23.0969			Genome-wide genotyping array	(T/A)	A	0.1709	0	1	1	130053316	727624					TRUE	NA values (p, OR/Beta, traits)
rs1214761	rs7742789	body height	2021-07-01	33713608	41389 African	11,364 African ancestry individuals, 253,288 European ancestry individuals	6p21.1	6	43378065	ZNF318	ZNF318 - ABCC10	ENSG00000171467	ENSG00000124574		rs7742789-C	intron_variant			8e-11	10.0969			Genome-wide genotyping array	(C/T)	C	0.4649	-8628	0.9967	0.9676	43378065	41389					TRUE	NA values (p, OR/Beta, traits)
rs1214761	rs7763350	cardiovascular disease	2019-02-08	30595370	459000 European		6p21.1	6	43381570		ZNF318 - ABCC10	ENSG00000171467	ENSG00000124574		rs7763350-?	intron_variant		NR	4e-16	15.3979			Genome-wide genotyping array	(A/C)	?	0.4716	-5123	0.9952	0.9896	43381570	459000					TRUE	NA values (p, OR/Beta, traits)
rs1214761	rs7763558	pulse pressure measurement, alcohol drinking	2018-08-29	29912962	91099 European 21416 African American AfroCaribbean 12365 Asian 8470 Hispanic Latin American	238,053 European ancestry drinkers, 2,280 African American drinkers, 54,080 Asian ancestry drinkers, 6,447 Hispanic ancestry drinkers, 43,318 European ancestry non-drinkers, 2,761 African American non-drinkers, 86,943 Asian ancestry non-drinkers, 6,923 Hispanic ancestry non-drinkers	6p21.1	6	43381477	LOC105375065, ZNF318	ZNF318 - ABCC10	ENSG00000171467	ENSG00000124574		rs7763558-A	intron_variant		0.33	2e-16	15.699			Genome-wide genotyping array	(G/A)	A	0.471	-5216	0.9968	0.992	43381477	133350					TRUE	NA values (p, OR/Beta, traits)
rs1214761	rs7763558	pulse pressure measurement, alcohol drinking	2018-08-29	29912962	91099 European 21416 African American AfroCaribbean 12365 Asian 8470 Hispanic Latin American	238,053 European ancestry drinkers, 2,280 African American drinkers, 54,080 Asian ancestry drinkers, 6,447 Hispanic ancestry drinkers, 43,318 European ancestry non-drinkers, 2,761 African American non-drinkers, 86,943 Asian ancestry non-drinkers, 6,923 Hispanic ancestry non-drinkers	6p21.1	6	43381477	LOC105375065, ZNF318	ZNF318 - ABCC10	ENSG00000171467	ENSG00000124574		rs7763558-A	intron_variant		0.33	5e-10	9.30103			Genome-wide genotyping array	(G/A)	A	0.471	-5216	0.9968	0.992	43381477	133350					TRUE	NA values (p, OR/Beta, traits)
rs1214761	rs7764523	systolic blood pressure	2019-02-08	30595370	422000 European		6p21.1	6	43382057		ZNF318 - ABCC10	ENSG00000171467	ENSG00000124574		rs7764523-?	intron_variant		NR	6e-18	17.2218			Genome-wide genotyping array	(G/A)	?	0.4706	-4636	0.9984	0.9936	43382057	422000					TRUE	NA values (p, OR/Beta, traits)
rs7766720	rs7766720	erythrocyte count	2019-02-08	30595370	445000 European		6q21	6	106725104		LINC02532			ENSG00000235142	rs7766720-?	non_coding_transcript_exon_variant		NR	8e-09	8.09691			Genome-wide genotyping array	(T/C)	?	0.1671	0	1	1	106725104	445000					TRUE	NA values (p, OR/Beta, traits)
rs7766720	rs7766720	red blood cell density measurement	2020-09-21	32888493	727624 African American AfroCaribbean African European East Asian Hispanic Latin American South Asian		6q21	6	106725104	NR	LINC02532			ENSG00000235142	rs7766720-C	non_coding_transcript_exon_variant		0.105609	7e-10	9.1549			Genome-wide genotyping array	(T/C)	C	0.1671	0	1	1	106725104	727624					TRUE	NA values (p, OR/Beta, traits)
rs1801251	rs778368	self reported educational attainment	2019-02-06	30595370	455000 European		2q37.1	2	232880623		NGEF			ENSG00000066248	rs778368-?	intron_variant		NR	3e-08	7.52288			Genome-wide genotyping array	(G/C)	?	0.4195	111873	0.9646	0.7243	232880623	455000					TRUE	NA values (p, OR/Beta, traits)
rs77924615	rs77924615	glomerular filtration rate	2019-03-19	30604766	134070 European 143658 East Asian 26344 Hispanic Latino 8224 African American		16p12.3	16	20381010	UMOD, PDILT	PDILT			ENSG00000169340	rs77924615-?	intron_variant		NR	3e-83	82.5229			Genome-wide genotyping array	(G/A)	?	0.1569	0	1	1	20381010	312296					TRUE	NA values (p, OR/Beta, traits)
rs77924615	rs77924615	cardiovascular disease	2019-02-08	30595370	459000 European		16p12.3	16	20381010		PDILT			ENSG00000169340	rs77924615-?	intron_variant		NR	3e-21	20.5229			Genome-wide genotyping array	(G/A)	?	0.1569	0	1	1	20381010	459000					TRUE	NA values (p, OR/Beta, traits)
rs77924615	rs77924615	systolic blood pressure	2019-02-08	30595370	422000 European		16p12.3	16	20381010		PDILT			ENSG00000169340	rs77924615-?	intron_variant		NR	7e-25	24.1549			Genome-wide genotyping array	(G/A)	?	0.1569	0	1	1	20381010	422000					TRUE	NA values (p, OR/Beta, traits)
rs4275190	rs7793921	body height	2019-05-21	30595370	458000 European		7p11.2	7	56053188		CCT6A			ENSG00000146731	rs7793921-?	intron_variant		NR	2e-21	20.699			Genome-wide genotyping array	(G/A)	?	0.4067	16493	0.9894	0.769	56053188	458000					TRUE	NA values (p, OR/Beta, traits)
rs4275190	rs7800001	neutrophil count	2020-09-21	32888493	627215 African American AfroCaribbean African European East Asian Hispanic Latin American South Asian		7p11.2	7	56004317	NR	NIPSNAP2 - PSPH	ENSG00000146729	ENSG00000146733		rs7800001-C	regulatory_region_variant		0.731641	3e-10	9.52288			Genome-wide genotyping array	(T/C)	C	0.3375	-32378	0.8989	0.7643	56004317	627215					TRUE	NA values (p, OR/Beta, traits)
rs1260326	rs780093	cardiovascular disease	2019-02-08	30595370	459000 European		2p23.3	2	27519736		GCKR			ENSG00000084734	rs780093-?	intron_variant		NR	7e-14	13.1549			Genome-wide genotyping array	(T/C)	?	0.2915	11663	0.9448	0.8848	27519736	459000					TRUE	NA values (p, OR/Beta, traits)
rs1260326	rs780094	metabolic syndrome	2018-07-13	29632305	1946 Korean 6427 Korean	430 Korean ancestry cases, 3,264 Korean ancestry controls	2p23.3	2	27518370	GCKR	GCKR			ENSG00000084734	rs780094-?	intron_variant		NR	3e-09	8.52288			Genome-wide genotyping array	(T/C)	?	0.3017	10297	0.9386	0.8463	27518370	8373					TRUE	NA values (p, OR/Beta, traits)
rs1260326	rs780094	fasting blood glucose measurement, glucose tolerance test, fasting blood insulin measurement	2018-10-16	29743933	5947 European		2p23.3	2	27518370	NR	GCKR			ENSG00000084734	rs780094-?	intron_variant		NR	1e-10	10			Genome-wide genotyping array	(T/C)	?	0.3017	10297	0.9386	0.8463	27518370	5947					TRUE	NA values (p, OR/Beta, traits)
rs1260326	rs780094	Crohn's disease	2016-07-24	26192919	5956 European 14927 European	14,594 European ancestry cases, 26,715 European ancestry controls, 151 Iranian ancestry cases, 342 Iranian ancestry controls, 184 Indian ancestry cases, 990 Indian ancestry controls, 1,690 East Asian ancestry cases, 3,719 East Asian ancestry controls	2p23.3	2	27518370	NR	GCKR			ENSG00000084734	rs780094-?	intron_variant		NR	4e-22	21.3979			Genome-wide genotyping array	(T/C)	?	0.3017	10297	0.9386	0.8463	27518370	20883					TRUE	NA values (p, OR/Beta, traits)
rs1260326	rs780094	total cholesterol measurement, diastolic blood pressure, triglyceride measurement, systolic blood pressure, hematocrit, ventricular rate measurement, glucose measurement, body mass index, high density lipoprotein cholesterol measurement	2017-05-15	27790247	9618 European	19,796 European ancestry individuals	2p23.3	2	27518370	NR	GCKR			ENSG00000084734	rs780094-?	intron_variant		NR	8e-101	100.097			Genome-wide genotyping array	(T/C)	?	0.3017	10297	0.9386	0.8463	27518370	9618					TRUE	NA values (p, OR/Beta, traits)
rs1260326	rs780094	total cholesterol measurement, hematocrit, stroke, ventricular rate measurement, body mass index, atrial fibrillation, high density lipoprotein cholesterol measurement, coronary artery disease, cancer, diastolic blood pressure, triglyceride measurement, systolic blood pressure, heart failure, diabetes mellitus, glucose measurement, mortality	2017-05-15	27790247	9618 European	19,796 European ancestry individuals	2p23.3	2	27518370	NR	GCKR			ENSG00000084734	rs780094-?	intron_variant		NR	4e-91	90.3979			Genome-wide genotyping array	(T/C)	?	0.3017	10297	0.9386	0.8463	27518370	9618					TRUE	NA values (p, OR/Beta, traits)
rs1260326	rs780094	monocyte count	2020-09-21	32888493	639696 African American AfroCaribbean African European East Asian Hispanic Latin American South Asian		2p23.3	2	27518370	NR	GCKR			ENSG00000084734	rs780094-C	intron_variant		0.594183	9e-10	9.04576			Genome-wide genotyping array	(T/C)	C	0.3017	10297	0.9386	0.8463	27518370	639696					TRUE	NA values (p, OR/Beta, traits)
rs1260326	rs780094	low density lipoprotein cholesterol measurement	2008-06-16	18179892	1955 European	2,033 European ancestry individuals from 519 families, 1,461 European ancestry twins	2p23.3	2	27518370	GCKR	GCKR			ENSG00000084734	rs780094-T	intron_variant		0.39	5e-07	6.30103			Genome-wide genotyping array	(T/C)	T	0.3017	10297	0.9386	0.8463	27518370	1955					TRUE	NA values (p, OR/Beta, traits)
rs1260326	rs780094	leptin measurement, type 2 diabetes mellitus	2020-07-21	32341051	254263		2p23.3	2	27518370	GCKR	GCKR			ENSG00000084734	rs780094-?	intron_variant		NR	4e-08	7.39794			Genome-wide genotyping array	(T/C)	?	0.3017	10297	0.9386	0.8463	27518370	254263					TRUE	NA values (p, OR/Beta, traits)
rs1260326	rs780094	leptin measurement, fasting blood insulin measurement	2020-07-21	32341051	254263		2p23.3	2	27518370	GCKR	GCKR			ENSG00000084734	rs780094-?	intron_variant		NR	2e-09	8.69897			Genome-wide genotyping array	(T/C)	?	0.3017	10297	0.9386	0.8463	27518370	254263					TRUE	NA values (p, OR/Beta, traits)
rs1260326	rs780094	leptin measurement, HOMA-IR	2020-07-21	32341051	254263		2p23.3	2	27518370	GCKR	GCKR			ENSG00000084734	rs780094-?	intron_variant		NR	9e-12	11.0458			Genome-wide genotyping array	(T/C)	?	0.3017	10297	0.9386	0.8463	27518370	254263					TRUE	NA values (p, OR/Beta, traits)
rs848486	rs7801305	BMI-adjusted waist-hip ratio	2020-04-17	31669095	457690 European		7q11.23	7	77762364	NR	RSBN1L			ENSG00000187257	rs7801305-?	intron_variant		NR	4e-21	20.3979			Genome-wide genotyping array	(A/C)	?	0.3784	-160446	0.9667	0.8635	77762364	457690					TRUE	NA values (p, OR/Beta, traits)
rs56012466	rs7805747	urea measurement	2022-04-01	34899825	460858 European		7q36.1	7	151710715		PRKAG2			ENSG00000106617	rs7805747-?	intron_variant		NR	4e-118	117.398			Genome-wide genotyping array	(G/A)	?	0.1819	1013	0.9932	0.9719	151710715	460858					TRUE	NA values (p, OR/Beta, traits)
rs56012466	rs7805747	creatinine measurement	2022-04-01	34899825	460858 European		7q36.1	7	151710715		PRKAG2			ENSG00000106617	rs7805747-?	intron_variant		NR	5e-135	134.301			Genome-wide genotyping array	(G/A)	?	0.1819	1013	0.9932	0.9719	151710715	460858					TRUE	NA values (p, OR/Beta, traits)
rs77375846	rs78136548	mean corpuscular hemoglobin concentration	2020-09-21	32888493	642173 African American AfroCaribbean African European East Asian Hispanic Latin American South Asian		2q12.1	2	102487281	NR	SLC9A4			ENSG00000180251	rs78136548-G	intron_variant		0.12905	5e-14	13.301			Genome-wide genotyping array	(T/G)	G	0.0607	-51335	0.9843	0.8576	102487281	642173					TRUE	NA values (p, OR/Beta, traits)
rs78444298	rs78444298	body height	2019-05-21	30595370	458000 European		1q25.3	1	184702964		EDEM3			ENSG00000116406	rs78444298-?	missense_variant	missense	NR	2e-15	14.699			Genome-wide genotyping array	(G/A)	?	0.004	0	1	1	184702964	458000					TRUE	NA values (p, OR/Beta, traits)
rs7087356	rs7902460	heel bone mineral density	2019-02-08	30595370	446000 European		10q23.1	10	80439507		PRXL2A - TSPAN14	ENSG00000122378	ENSG00000108219		rs7902460-?	intergenic_variant		NR	4e-14	13.3979			Genome-wide genotyping array	(T/A)	?	0.2853	-2040	0.9967	0.7008	80439507	446000					TRUE	NA values (p, OR/Beta, traits)
rs11039221	rs7934481	brain volume measurement	2020-01-28	31676860	19629 British		11p11.2	11	47861785	NR	NUP160 - PTPRJ	ENSG00000030066	ENSG00000149177		rs7934481-?	intergenic_variant		NR	1e-09	9			Genome-wide genotyping array	(C/T)	?	0.259	455598	0.9289	0.6193	47861785	19629					TRUE	NA values (p, OR/Beta, traits)
rs792839	rs793487	facial morphology measurement	2021-12-14	33288918	4680 European	3,566 European ancestry individuals	3q12.1	3	99776578		COL8A1			ENSG00000144810	rs793487-A	intron_variant		0.420631	2e-08	7.69897			Genome-wide genotyping array	(A/C)	A	0.3093	25075	0.989	0.6786	99776578	4680					TRUE	NA values (p, OR/Beta, traits)
rs2063724	rs7939352	total cholesterol measurement, triglyceride measurement, low density lipoprotein cholesterol measurement, high density lipoprotein cholesterol measurement	2018-12-05	30289880	188577 European		11q14.1	11	78292105	GAB2	GAB2			ENSG00000033327	rs7939352-?	intron_variant		NR	3e-08	7.52288			Genome-wide genotyping array	(G/A)	?	0.3504	-129926	0.8524	0.63	78292105	188577					TRUE	NA values (p, OR/Beta, traits)
rs11057413	rs7978610	BMI-adjusted waist-hip ratio	2020-04-17	31669095	457690 European		12q24.31	12	123984025	NR	RFLNA, ZNF664			ENSG00000178882, ENSG00000179195	rs7978610-?	intron_variant		NR	2e-93	92.699			Genome-wide genotyping array	(G/C)	?	0.2673	-20590	0.9918	0.9807	123984025	457690					TRUE	NA values (p, OR/Beta, traits)
rs11057413	rs7978610	BMI-adjusted waist circumference	2020-04-17	31669095	457690 European		12q24.31	12	123984025	NR	RFLNA, ZNF664			ENSG00000178882, ENSG00000179195	rs7978610-?	intron_variant		NR	5e-60	59.301			Genome-wide genotyping array	(G/C)	?	0.2673	-20590	0.9918	0.9807	123984025	457690					TRUE	NA values (p, OR/Beta, traits)
rs6809651	rs80080062	alcohol consumption measurement, high density lipoprotein cholesterol measurement	2019-07-05	30698716	44831 European 3976 African American 1288 Asian 827 Hispanic 11674 European 5894 African American 1203 Asian 1701 Hispanic	71,281 European ancestry regular drinkers, 711 African American or Afro-Caribbean regular drinkers, 35,088 Asian ancestry regular drinkers, 3,742 Hispanic regular drinkers, 36,267 European ancestry non-regular drinkers, 1,317 African American or Afro-Caribbean non-regular drinkers, 6,152 Asian ancestry non-regular drinkers, 2,880 Hispanic non-regular drinkers	3q27.2	3	186094380	ETV5	ETV5			ENSG00000244405	rs80080062-G	intron_variant		NR	1e-12	12			Genome-wide genotyping array	(C/G)	G	0.1084	-2473	0.9979	0.8446	186094380	71394					TRUE	NA values (p, OR/Beta, traits)
rs6809651	rs80080062	alcohol drinking, high density lipoprotein cholesterol measurement	2019-07-05	30698716	56505 European 9870 African American 2491 Asian 2528 Hispanic 33388 European 11119 African American 9959 Asian 1466 Hispanic	107,548 European ancestry current drinkers, 2,028 African American or Afro-Caribbean current drinkers, 41,240 Asian ancestry current drinkers, 6,622 Hispanic individuals, 1,984 Brazilian ancestry individuals, 29,438 European ancestry non-drinkers, 2,447 African American or Afro-Caribbean non-drinkers, 67,191 Asian ancestry non-drinkers, 7,092 Hispanic non-drinkers, 1,668 Brazilian ancestry non-drinkers	3q27.2	3	186094380	ETV5	ETV5			ENSG00000244405	rs80080062-G	intron_variant		NR	1e-11	11			Genome-wide genotyping array	(C/G)	G	0.1084	-2473	0.9979	0.8446	186094380	127326					TRUE	NA values (p, OR/Beta, traits)
rs6809651	rs80080062	alcohol drinking, high density lipoprotein cholesterol measurement	2019-07-05	30698716	56505 European 9870 African American 2491 Asian 2528 Hispanic 33388 European 11119 African American 9959 Asian 1466 Hispanic	107,548 European ancestry current drinkers, 2,028 African American or Afro-Caribbean current drinkers, 41,240 Asian ancestry current drinkers, 6,622 Hispanic individuals, 1,984 Brazilian ancestry individuals, 29,438 European ancestry non-drinkers, 2,447 African American or Afro-Caribbean non-drinkers, 67,191 Asian ancestry non-drinkers, 7,092 Hispanic non-drinkers, 1,668 Brazilian ancestry non-drinkers	3q27.2	3	186094380	ETV5	ETV5			ENSG00000244405	rs80080062-G	intron_variant		NR	2e-10	9.69897			Genome-wide genotyping array	(C/G)	G	0.1084	-2473	0.9979	0.8446	186094380	127326					TRUE	NA values (p, OR/Beta, traits)
rs6809651	rs80080062	alcohol consumption measurement, high density lipoprotein cholesterol measurement	2019-07-05	30698716	44831 European 3976 African American 1288 Asian 827 Hispanic 11674 European 5894 African American 1203 Asian 1701 Hispanic	71,281 European ancestry regular drinkers, 711 African American or Afro-Caribbean regular drinkers, 35,088 Asian ancestry regular drinkers, 3,742 Hispanic regular drinkers, 36,267 European ancestry non-regular drinkers, 1,317 African American or Afro-Caribbean non-regular drinkers, 6,152 Asian ancestry non-regular drinkers, 2,880 Hispanic non-regular drinkers	3q27.2	3	186094380	ETV5	ETV5			ENSG00000244405	rs80080062-G	intron_variant		NR	6e-12	11.2218			Genome-wide genotyping array	(C/G)	G	0.1084	-2473	0.9979	0.8446	186094380	71394					TRUE	NA values (p, OR/Beta, traits)
rs62491533	rs80115810	monocyte count	2020-09-21	32888493	639696 African American AfroCaribbean African European East Asian Hispanic Latin American South Asian		7q32.2	7	129944764	NR	UBE2H			ENSG00000186591	rs80115810-A	intron_variant		0.173517	4e-11	10.3979			Genome-wide genotyping array	(G/A)	A	0.153	20470	0.9969	0.9832	129944764	639696					TRUE	NA values (p, OR/Beta, traits)
rs7196485	rs8051675	fibrinogen measurement, factor VII measurement	2022-07-20	35285134	120246 European 27495 European African American		16q12.2	16	53338677		RNA5SP427 - RBL2	ENSG00000202193	ENSG00000103479		rs8051675-?	downstream_gene_variant		NR	1e-13	13			Genome-wide genotyping array	(T/C)	?	0.2558	168612	0.9808	0.7425	53338677	147741					TRUE	NA values (p, OR/Beta, traits)
rs9888796	rs8056893	lysine measurement, serum metabolite measurement	2020-04-21	25569235	2118 Erasmus Rucphen (/ )		16q22.1	16	68270489	intergenic	SLC7A6			ENSG00000103064	rs8056893-?	intron_variant		NR	2e-08	7.69897			Genome-wide genotyping array	(C/A)	?	0.1763	6803	0.9749	0.8781	68270489	2118					TRUE	NA values (p, OR/Beta, traits)
rs1111571	rs8056893	lysine measurement, serum metabolite measurement	2020-04-21	25569235	2118 Erasmus Rucphen (/ )		16q22.1	16	68270489	intergenic	SLC7A6			ENSG00000103064	rs8056893-?	intron_variant		NR	2e-08	7.69897			Genome-wide genotyping array	(C/A)	?	0.1763	-58789	0.9257	0.7684	68270489	2118					TRUE	NA values (p, OR/Beta, traits)
rs12448902	rs8062405	Ischemic stroke, fibrinogen measurement	2022-07-20	35285134	120246 European 60341 European African American East Asian South Asian Asian Latin American 454450 European African American East Asian South Asian Asian Latin American		16p11.2	16	28826585		ATXN2L			ENSG00000168488	rs8062405-?	non_coding_transcript_exon_variant		NR	1e-09	9			Genome-wide genotyping array	(A/G)	?	0.2682	-33285	0.9985	0.6238	28826585	635037					TRUE	NA values (p, OR/Beta, traits)
rs12448902	rs8062405	fibrinogen measurement, plasminogen activator inhibitor 1 measurement	2022-07-20	35285134	120246 European 19599 European 1		16p11.2	16	28826585		ATXN2L			ENSG00000168488	rs8062405-?	non_coding_transcript_exon_variant		NR	1e-09	9			Genome-wide genotyping array	(A/G)	?	0.2682	-33285	0.9985	0.6238	28826585	139846					TRUE	NA values (p, OR/Beta, traits)
rs12448902	rs8062405	venous thromboembolism, fibrinogen measurement	2022-07-20	35285134	120246 European 30234 European African American 172122 European African American		16p11.2	16	28826585		ATXN2L			ENSG00000168488	rs8062405-?	non_coding_transcript_exon_variant		NR	1e-09	9			Genome-wide genotyping array	(A/G)	?	0.2682	-33285	0.9985	0.6238	28826585	322602					TRUE	NA values (p, OR/Beta, traits)
rs12448902	rs8062405	fibrinogen measurement, tissue plasminogen activator measurement	2022-07-20	35285134	120246 European 26929 European t		16p11.2	16	28826585		ATXN2L			ENSG00000168488	rs8062405-?	non_coding_transcript_exon_variant		NR	9e-10	9.04576			Genome-wide genotyping array	(A/G)	?	0.2682	-33285	0.9985	0.6238	28826585	147175					TRUE	NA values (p, OR/Beta, traits)
rs12448902	rs8062405	fibrinogen measurement, factor VII measurement	2022-07-20	35285134	120246 European 27495 European African American		16p11.2	16	28826585		ATXN2L			ENSG00000168488	rs8062405-?	non_coding_transcript_exon_variant		NR	1e-09	9			Genome-wide genotyping array	(A/G)	?	0.2682	-33285	0.9985	0.6238	28826585	147741					TRUE	NA values (p, OR/Beta, traits)
rs12448902	rs8062405	factor XI measurement, fibrinogen measurement, tissue plasminogen activator measurement, factor VII measurement	2022-07-20	35285134	120246 European 27495 European African American 16169 European 26929 European t		16p11.2	16	28826585		ATXN2L			ENSG00000168488	rs8062405-?	non_coding_transcript_exon_variant		NR	8e-10	9.09691			Genome-wide genotyping array	(A/G)	?	0.2682	-33285	0.9985	0.6238	28826585	190839					TRUE	NA values (p, OR/Beta, traits)
rs4795384	rs8069451	vital capacity	2019-02-08	30595370	372000 European		17q12	17	39348680		FBXL20			ENSG00000108306	rs8069451-?	intron_variant		NR	1e-16	16			Genome-wide genotyping array	(T/C)	?	0.3726	-211838	0.982	0.6976	39348680	372000					TRUE	NA values (p, OR/Beta, traits)
rs4795384	rs8069451	asthma, cardiovascular disease	2022-05-19	35126453	19954 European 107715 European		17q12	17	39348680		FBXL20			ENSG00000108306	rs8069451-?	intron_variant		NR	4e-08	7.39794			Genome-wide genotyping array	(T/C)	?	0.3726	-211838	0.982	0.6976	39348680	127669					TRUE	NA values (p, OR/Beta, traits)
rs11871125	rs8071709	red blood cell distribution width	2019-02-08	30595370	445000 European		17p11.2	17	19526477		SLC47A1			ENSG00000142494	rs8071709-?	intron_variant		NR	4e-13	12.3979			Genome-wide genotyping array	(A/C)	?	0.3217	-2603	0.9888	0.7356	19526477	445000					TRUE	NA values (p, OR/Beta, traits)
rs8080123	rs8080123	erythrocyte count	2019-02-08	30595370	445000 European		17q23.2	17	61165553		BCAS3			ENSG00000141376	rs8080123-?	intron_variant		NR	5e-21	20.301			Genome-wide genotyping array	(T/G)	?	0.2512	0	1	1	61165553	445000					TRUE	NA values (p, OR/Beta, traits)
rs8096658	rs8096658	Abnormality of refraction	2020-05-28	32231278	542934 European		18q23	18	79396537	NFATC1	NFATC1			ENSG00000131196	rs8096658-?	intron_variant			5e-10	9.30103			Genome-wide genotyping array	(C/G)	?	0.3283	0	1	1	79396537	542934					TRUE	NA values (p, OR/Beta, traits)
rs7252778	rs8101881	metabolite measurement	2011-06-01	21572414	862 European	1,862 European ancestry individuals	19q13.11	19	32873722	SLC7A9	SLC7A9 - CEP89	ENSG00000021488	ENSG00000121289		rs8101881-C	intergenic_variant		0.35	6e-27	26.2218			Genome-wide genotyping array	(C/T)	C	0.4706	4259	0.9927	0.9761	32873722	862					TRUE	NA values (p, OR/Beta, traits)
rs10419627	rs8110787	mean corpuscular hemoglobin concentration	2020-09-21	32888493	630125 African American AfroCaribbean African European East Asian Hispanic Latin American South Asian		19p13.13	19	12888644	NR	KLF1 - GCDH	ENSG00000105610	ENSG00000105607		rs8110787-T	regulatory_region_variant		0.338057	0	363.523			Genome-wide genotyping array	(C/T)	T	0.3343	-37219	0.9612	0.6953	12888644	630125					TRUE	NA values (p, OR/Beta, traits)
rs10419627	rs8110787	erythrocyte count	2019-02-08	30595370	445000 European		19p13.13	19	12888644		KLF1 - GCDH	ENSG00000105610	ENSG00000105607		rs8110787-?	regulatory_region_variant		NR	7e-134	133.155			Genome-wide genotyping array	(C/T)	?	0.3343	-37219	0.9612	0.6953	12888644	445000					TRUE	NA values (p, OR/Beta, traits)
rs10419627	rs8110787	mean corpuscular hemoglobin	2019-02-08	30595370	443000 European		19p13.13	19	12888644		KLF1 - GCDH	ENSG00000105610	ENSG00000105607		rs8110787-?	regulatory_region_variant		NR	1e-300	300			Genome-wide genotyping array	(C/T)	?	0.3343	-37219	0.9612	0.6953	12888644	443000					TRUE	NA values (p, OR/Beta, traits)
rs10419627	rs8110787	mean corpuscular volume	2020-09-21	32888493	696882 African American AfroCaribbean African European East Asian Hispanic Latin American South Asian		19p13.13	19	12888644	NR	KLF1 - GCDH	ENSG00000105610	ENSG00000105607		rs8110787-T	regulatory_region_variant		0.343139	0	335			Genome-wide genotyping array	(C/T)	T	0.3343	-37219	0.9612	0.6953	12888644	696882					TRUE	NA values (p, OR/Beta, traits)
rs10419627	rs8110787	red blood cell density measurement	2020-09-21	32888493	727624 African American AfroCaribbean African European East Asian Hispanic Latin American South Asian		19p13.13	19	12888644	NR	KLF1 - GCDH	ENSG00000105610	ENSG00000105607		rs8110787-T	regulatory_region_variant		0.334655	2e-162	161.699			Genome-wide genotyping array	(C/T)	T	0.3343	-37219	0.9612	0.6953	12888644	727624					TRUE	NA values (p, OR/Beta, traits)
rs4795384	rs8182252	red blood cell distribution width	2020-09-21	32888493	563352 African American AfroCaribbean African European East Asian Hispanic Latin American South Asian		17q12	17	39571697	NR	CDK12 - NEUROD2	ENSG00000167258	ENSG00000171532		rs8182252-T	intergenic_variant		0.817812	9e-13	12.0458			Genome-wide genotyping array	(T/C)	T	0.3249	11179	0.8376	0.6264	39571697	563352					TRUE	NA values (p, OR/Beta, traits)
rs1763632	rs848188	hair colour measurement	2019-02-08	30595370	452000 European		1p36.13	1	15950587		ZBTB17			ENSG00000116809	rs848188-?	intron_variant		NR	2e-20	19.699			Genome-wide genotyping array	(A/C)	?	0.122	-35056	0.9788	0.9243	15950587	452000					TRUE	NA values (p, OR/Beta, traits)
rs848446	rs848492	systolic blood pressure	2019-02-08	30595370	422000 European		7q21.11	7	77928401		PHTF2			ENSG00000006576	rs848492-?	intron_variant		NR	2e-08	7.69897			Genome-wide genotyping array	(G/A)	?	0.2025	-15438	0.9758	0.9159	77928401	422000					TRUE	NA values (p, OR/Beta, traits)
rs11237450	rs881361	FEV/FEC ratio	2019-02-08	30595370	370000 European		11q14.1	11	78417001		GAB2			ENSG00000033327	rs881361-?	intron_variant		NR	2e-16	15.699			Genome-wide genotyping array	(C/G)	?	0.2371	104691	0.9101	0.8091	78417001	370000					TRUE	NA values (p, OR/Beta, traits)
rs2063724	rs881361	FEV/FEC ratio	2019-02-08	30595370	370000 European		11q14.1	11	78417001		GAB2			ENSG00000033327	rs881361-?	intron_variant		NR	2e-16	15.699			Genome-wide genotyping array	(C/G)	?	0.238	-5030	1	0.6678	78417001	370000					TRUE	NA values (p, OR/Beta, traits)
rs881858	rs881858	glomerular filtration rate	2019-03-19	30604766	134070 European 143658 East Asian 26344 Hispanic Latino 8224 African American		6p21.1	6	43838872	VEGFA	VEGFA - LINC02537	ENSG00000112715	ENSG00000283215		rs881858-?	intron_variant		NR	3e-22	21.5229			Genome-wide genotyping array	(G/A)	?	0.3626	0	1	1	43838872	312296					TRUE	NA values (p, OR/Beta, traits)
rs11673381	rs8887	mean corpuscular hemoglobin	2019-02-08	30595370	443000 European		19p13.3	19	4502189		PLIN4, HDGFL2			ENSG00000167676, ENSG00000167674	rs8887-?	3_prime_UTR_variant		NR	5e-303	302.301			Genome-wide genotyping array	(T/C)	?	0.4277	-4095	0.8804	0.6736	4502189	443000					TRUE	NA values (p, OR/Beta, traits)
rs11673381	rs8887	mean corpuscular volume	2020-09-21	32888493	696882 African American AfroCaribbean African European East Asian Hispanic Latin American South Asian		19p13.3	19	4502189	NR	PLIN4, HDGFL2			ENSG00000167676, ENSG00000167674	rs8887-C	3_prime_UTR_variant		0.514638	1e-278	278			Genome-wide genotyping array	(T/C)	C	0.4277	-4095	0.8804	0.6736	4502189	696882					TRUE	NA values (p, OR/Beta, traits)
rs11673381	rs8887	hemoglobin measurement	2020-09-21	32888493	746431 African American AfroCaribbean African European East Asian Hispanic Latin American South Asian		19p13.3	19	4502189	NR	PLIN4, HDGFL2			ENSG00000167676, ENSG00000167674	rs8887-C	3_prime_UTR_variant		0.507634	3e-55	54.5229			Genome-wide genotyping array	(T/C)	C	0.4277	-4095	0.8804	0.6736	4502189	746431					TRUE	NA values (p, OR/Beta, traits)
rs11673381	rs8887	mean corpuscular hemoglobin concentration	2020-09-21	32888493	642173 African American AfroCaribbean African European East Asian Hispanic Latin American South Asian		19p13.3	19	4502189	NR	PLIN4, HDGFL2			ENSG00000167676, ENSG00000167674	rs8887-C	3_prime_UTR_variant		0.512733	8e-98	97.0969			Genome-wide genotyping array	(T/C)	C	0.4277	-4095	0.8804	0.6736	4502189	642173					TRUE	NA values (p, OR/Beta, traits)
rs11673381	rs8887	erythrocyte count	2019-02-08	30595370	445000 European		19p13.3	19	4502189		PLIN4, HDGFL2			ENSG00000167676, ENSG00000167674	rs8887-?	3_prime_UTR_variant		NR	3e-30	29.5229			Genome-wide genotyping array	(T/C)	?	0.4277	-4095	0.8804	0.6736	4502189	445000					TRUE	NA values (p, OR/Beta, traits)
rs11673381	rs8887	mean corpuscular hemoglobin concentration	2020-09-21	32888493	630125 African American AfroCaribbean African European East Asian Hispanic Latin American South Asian		19p13.3	19	4502189	NR	PLIN4, HDGFL2			ENSG00000167676, ENSG00000167674	rs8887-C	3_prime_UTR_variant		0.514604	0	375.301			Genome-wide genotyping array	(T/C)	C	0.4277	-4095	0.8804	0.6736	4502189	630125					TRUE	NA values (p, OR/Beta, traits)
rs62330280	rs893929	cardiovascular disease	2019-02-08	30595370	459000 European		4q31.21	4	143266227		USP38 - Y_RNA	ENSG00000170185	ENSG00000200361		rs893929-?	intergenic_variant		NR	1e-12	12			Genome-wide genotyping array	(G/A)	?	0.4513	65153	0.9339	0.8349	143266227	459000					TRUE	NA values (p, OR/Beta, traits)
rs11871125	rs894680	lymphocyte count	2020-09-21	32888493	643370 African American AfroCaribbean African European East Asian Hispanic Latin American South Asian		17p11.2	17	19537225	NR	SLC47A1			ENSG00000142494	rs894680-A	intron_variant		0.349333	3e-18	17.5229			Genome-wide genotyping array	(G/A)	A	0.2147	8145	0.9937	0.7564	19537225	643370					TRUE	NA values (p, OR/Beta, traits)
rs12907511	rs899997	large artery stroke, coronary artery disease	2014-07-23	24262325	2167 Large 22233 Coronary ~ 75921		15q25.1	15	78727236	ADAMTS7	CHRNB4			ENSG00000117971	rs899997-?	non_coding_transcript_exon_variant			2e-08	7.69897			Genome-wide genotyping array	(G/T)	?	0.48	21517	0.979	0.8694	78727236	100321					TRUE	NA values (p, OR/Beta, traits)
rs11673381	rs919797	erythrocyte count, mean corpuscular hemoglobin concentration, mean corpuscular volume, hematocrit, mean corpuscular hemoglobin, red blood cell distribution width	2021-03-22	32171239	29513 European		19p13.3	19	4498160	NR	HDGFL2			ENSG00000167674	rs919797-?	intron_variant		0.46	1e-08	8			Genome-wide genotyping array	(G/A)	?	0.3866	-8139	0.8526	0.7053	4498160	29513					TRUE	NA values (p, OR/Beta, traits)
rs2034899	rs921943	selenium measurement	2015-07-08	25343990	9639 European		5q14.1	5	79020653	DMGDH, ARSB, BHMT2	DMGDH			ENSG00000132837	rs921943-T	intron_variant		0.29	2e-39	38.699			Genome-wide genotyping array	(C/T)	T	0.3059	288	1	0.9981	79020653	9639					TRUE	NA values (p, OR/Beta, traits)
rs10182296	rs9287979	mean corpuscular hemoglobin concentration	2020-09-21	32888493	630125 African American AfroCaribbean African European East Asian Hispanic Latin American South Asian		2q23.3	2	151499847	NR	NEB, RIF1			ENSG00000183091, ENSG00000080345	rs9287979-G	intron_variant		0.625941	6e-17	16.2218			Genome-wide genotyping array	(A/G)	G	0.4625	-15372	0.9915	0.7372	151499847	630125					TRUE	NA values (p, OR/Beta, traits)
rs10182296	rs9287979	mean corpuscular volume	2020-09-21	32888493	696882 African American AfroCaribbean African European East Asian Hispanic Latin American South Asian		2q23.3	2	151499847	NR	NEB, RIF1			ENSG00000183091, ENSG00000080345	rs9287979-G	intron_variant		0.625967	5e-22	21.301			Genome-wide genotyping array	(A/G)	G	0.4625	-15372	0.9915	0.7372	151499847	696882					TRUE	NA values (p, OR/Beta, traits)
rs1214761	rs9369409	waist-hip ratio	2019-02-08	30595370	458000 European		6p21.1	6	43378724		ZNF318 - ABCC10	ENSG00000171467	ENSG00000124574		rs9369409-?	intron_variant		NR	8e-15	14.0969			Genome-wide genotyping array	(C/G)	?	0.4245	-7969	0.9661	0.6141	43378724	458000					TRUE	NA values (p, OR/Beta, traits)
rs11202328	rs9421581	red blood cell density measurement	2020-09-21	32888493	727624 African American AfroCaribbean African European East Asian Hispanic Latin American South Asian		10q23.2	10	87091942	NR	GLUD1			ENSG00000148672	rs9421581-C	non_coding_transcript_exon_variant		0.249322	2e-14	13.699			Genome-wide genotyping array	(A/C)	C	0.2055	6509	0.9975	0.972	87091942	727624					TRUE	NA values (p, OR/Beta, traits)
rs9480867	rs9480865	mean corpuscular hemoglobin	2019-02-08	30595370	443000 European		6q21	6	108595370		FOXO3			ENSG00000118689	rs9480865-?	intron_variant		NR	6e-14	13.2218			Genome-wide genotyping array	(T/C)	?	0.1807	-59073	0.9528	0.7829	108595370	443000					TRUE	NA values (p, OR/Beta, traits)
rs9480867	rs9480865	multiple sclerosis	2009-01-16	19010793	753 European 883 European		6q21	6	108595370	FOXO3	FOXO3			ENSG00000118689	rs9480865-?	intron_variant		0.16	7e-06	5.1549		[NR]	Genome-wide genotyping array	(T/C)	?	0.1807	-59073	0.9528	0.7829	108595370	1636					TRUE	NA values (p, OR/Beta, traits)
rs950965	rs950965	platelet count	2020-09-21	32888493	721201 African American AfroCaribbean African European East Asian Hispanic Latin American South Asian		2p14	2	66441177	NR	MEIS1-AS2, MEIS1			ENSG00000230749, ENSG00000143995	rs950965-G	intron_variant		0.588939	3e-31	30.5229			Genome-wide genotyping array	(A/G)	G	0.4421	0	1	1	66441177	721201					TRUE	NA values (p, OR/Beta, traits)
rs950965	rs950965	platelet-to-lymphocyte ratio	2021-12-13	34469753	234552 European	100,478 European ancestry individuals	2p14	2	66441177		MEIS1-AS2, MEIS1			ENSG00000230749, ENSG00000143995	rs950965-A	intron_variant		0.342	2e-12	11.699			Genome-wide genotyping array	(A/G)	A	0.4421	0	1	1	66441177	234552					TRUE	NA values (p, OR/Beta, traits)
rs9521719	rs9515200	cognitive function measurement	2021-07-27	33232274	278 Chinese		13q34	13	110383675	NR	COL4A2			ENSG00000134871	rs9515200-?	intron_variant		NR	3e-07	6.52288		[NR]	Genome-wide genotyping array	(G/C)	?	0.4	18238	0.8162	0.6099	110383675	278					TRUE	NA values (p, OR/Beta, traits)
rs9521719	rs952359	BMI-adjusted waist circumference	2020-04-17	31669095	457690 European		13q34	13	110374387	NR	COL4A2			ENSG00000134871	rs952359-?	intron_variant		NR	3e-11	10.5229			Genome-wide genotyping array	(G/A)	?	0.4165	8950	0.7921	0.6151	110374387	457690					TRUE	NA values (p, OR/Beta, traits)
rs7324484	rs9534950	red blood cell density measurement	2020-09-21	32888493	727624 African American AfroCaribbean African European East Asian Hispanic Latin American South Asian		13q14.2	13	48084052	NR	MED4			ENSG00000136146	rs9534950-C	intron_variant		0.678668	6e-10	9.22185			Genome-wide genotyping array	(G/C)	C	0.4996	10109	0.9991	0.8183	48084052	727624					TRUE	NA values (p, OR/Beta, traits)
rs9521719	rs9555695	BMI-adjusted waist-hip ratio	2020-04-17	31669095	457690 European		13q34	13	110380778	NR	COL4A2			ENSG00000134871	rs9555695-?	intron_variant		NR	2e-14	13.699			Genome-wide genotyping array	(C/T)	?	0.3996	15341	0.8178	0.6112	110380778	457690					TRUE	NA values (p, OR/Beta, traits)
rs9521719	rs9555695	waist-hip ratio	2019-02-08	30595370	458000 European		13q34	13	110380778		COL4A2			ENSG00000134871	rs9555695-?	intron_variant		NR	5e-15	14.301			Genome-wide genotyping array	(C/T)	?	0.3996	15341	0.8178	0.6112	110380778	458000					TRUE	NA values (p, OR/Beta, traits)
rs963837	rs963837	cardiovascular disease	2019-02-08	30595370	459000 European		11p14.1	11	30727543		MPPED2-AS1 - DCDC1	ENSG00000254489	ENSG00000170959		rs963837-?	intergenic_variant		NR	7e-08	7.1549			Genome-wide genotyping array	(T/C)	?	0.2943	0	1	1	30727543	459000					TRUE	NA values (p, OR/Beta, traits)
rs963837	rs963837	red blood cell density measurement	2020-09-21	32888493	727624 African American AfroCaribbean African European East Asian Hispanic Latin American South Asian		11p14.1	11	30727543	NR	MPPED2-AS1 - DCDC1	ENSG00000254489	ENSG00000170959		rs963837-C	intergenic_variant		0.420622	8e-33	32.0969			Genome-wide genotyping array	(T/C)	C	0.2943	0	1	1	30727543	727624					TRUE	NA values (p, OR/Beta, traits)
rs963837	rs963837	glomerular filtration rate	2019-03-19	30604766	134070 European 143658 East Asian 26344 Hispanic Latino 8224 African American		11p14.1	11	30727543	MPPED2	MPPED2-AS1 - DCDC1	ENSG00000254489	ENSG00000170959		rs963837-?	intergenic_variant		NR	9e-36	35.0458			Genome-wide genotyping array	(T/C)	?	0.2943	0	1	1	30727543	312296					TRUE	NA values (p, OR/Beta, traits)
rs56065557	rs9714159	body mass index	2020-04-17	31669095	457822 European		3q27.2	3	185610883	NR	SENP2			ENSG00000163904	rs9714159-?	intron_variant		NR	3e-08	7.52288			Genome-wide genotyping array	(G/A)	?	0.4173	-25545	0.9103	0.7266	185610883	457822					TRUE	NA values (p, OR/Beta, traits)
rs13081203	rs9714159	body mass index	2020-04-17	31669095	457822 European		3q27.2	3	185610883	NR	SENP2			ENSG00000163904	rs9714159-?	intron_variant		NR	3e-08	7.52288			Genome-wide genotyping array	(G/A)	?	0.4173	6028	0.9959	0.9877	185610883	457822					TRUE	NA values (p, OR/Beta, traits)
rs9943067	rs9787073	red blood cell density measurement	2020-09-21	32888493	727624 African American AfroCaribbean African European East Asian Hispanic Latin American South Asian		1q25.3	1	183005193	NR	RNU6-41P - LAMC1	ENSG00000207472	ENSG00000135862		rs9787073-C	intergenic_variant		0.429277	5e-10	9.30103			Genome-wide genotyping array	(T/C)	C	0.3946	-774	0.9765	0.9416	183005193	727624					TRUE	NA values (p, OR/Beta, traits)
rs34293138	rs9836291	inflammatory bowel disease	2016-07-24	26192919	12882 European 21770 European	25,273 European ancestry cases, 26,715 European ancestry controls, 548 Iranian ancestry cases, 342 Iranian ancestry control, 1,423 Indian ancestry cases, 990 Indian ancestry controls, 2,824 East Asian ancestry cases, 3,719 East Asian ancestry controls	3p21.31	3	49660026	NR	BSN			ENSG00000164061	rs9836291-?	intron_variant		NR	1e-52	52			Genome-wide genotyping array	(G/A)	?	0.221	118442	0.9232	0.8327	49660026	34652					TRUE	NA values (p, OR/Beta, traits)
rs34293138	rs9858542	ulcerative colitis	2009-12-11	19915572	2361 European 5417 European	2,321 European ancestry cases, 4,818 European ancestry controls	3p21.31	3	49664550	MST1	BSN			ENSG00000164061	rs9858542-?	synonymous_variant	synonymous	NR	7e-09	8.1549			Genome-wide genotyping array	(G/A)	?	0.1953	122966	0.9687	0.8214	49664550	7778					TRUE	NA values (p, OR/Beta, traits)
rs34293138	rs9875617	protein measurement	2020-12-24	32492067	394 European	548 European ancestry individuals	3p21.31	3	49597263	NR	BSN			ENSG00000164061	rs9875617-?	intron_variant		NR	9e-96	95.0458			Genome-wide genotyping array	(G/A)	?	0.2063	55679	1	0.9374	49597263	394					TRUE	NA values (p, OR/Beta, traits)
rs1111571	rs9888796	self reported educational attainment	2019-02-06	30595370	455000 European		16q22.1	16	68263686		PLA2G15 - SLC7A6	ENSG00000103066	ENSG00000103064		rs9888796-?	regulatory_region_variant		NR	8e-10	9.09691			Genome-wide genotyping array	(T/C)	?	0.1881	-65592	0.8317	0.6714	68263686	455000					TRUE	NA values (p, OR/Beta, traits)
rs9888796	rs9888796	self reported educational attainment	2019-02-06	30595370	455000 European		16q22.1	16	68263686		PLA2G15 - SLC7A6	ENSG00000103066	ENSG00000103064		rs9888796-?	regulatory_region_variant		NR	8e-10	9.09691			Genome-wide genotyping array	(T/C)	?	0.1881	0	1	1	68263686	455000					TRUE	NA values (p, OR/Beta, traits)
rs1111571	rs9888796	educational attainment	2022-04-05	34855049	451800 European		16q22.1	16	68263686		PLA2G15 - SLC7A6	ENSG00000103066	ENSG00000103064		rs9888796-?	regulatory_region_variant		NR	4e-08	7.39794			Genome-wide genotyping array	(T/C)	?	0.1881	-65592	0.8317	0.6714	68263686	451800					TRUE	NA values (p, OR/Beta, traits)
rs9888796	rs9888796	educational attainment	2022-04-05	34855049	451800 European		16q22.1	16	68263686		PLA2G15 - SLC7A6	ENSG00000103066	ENSG00000103064		rs9888796-?	regulatory_region_variant		NR	4e-08	7.39794			Genome-wide genotyping array	(T/C)	?	0.1881	0	1	1	68263686	451800					TRUE	NA values (p, OR/Beta, traits)
rs9895661	rs9895661	red blood cell density measurement	2020-09-21	32888493	727624 African American AfroCaribbean African European East Asian Hispanic Latin American South Asian		17q23.2	17	61379228	NR	BCAS3			ENSG00000141376	rs9895661-T	non_coding_transcript_exon_variant		0.73861	2e-48	47.699			Genome-wide genotyping array	(C/T)	T	0.4199	0	1	1	61379228	727624					TRUE	NA values (p, OR/Beta, traits)
rs9895661	rs9895661	hematocrit	2020-09-21	32888493	737823 African American AfroCaribbean African European East Asian Hispanic Latin American South Asian		17q23.2	17	61379228	NR	BCAS3			ENSG00000141376	rs9895661-T	non_coding_transcript_exon_variant		0.742571	5e-46	45.301			Genome-wide genotyping array	(C/T)	T	0.4199	0	1	1	61379228	737823					TRUE	NA values (p, OR/Beta, traits)
rs9895661	rs9895661	glomerular filtration rate	2019-03-19	30604766	134070 European 143658 East Asian 26344 Hispanic Latino 8224 African American		17q23.2	17	61379228	BCAS3	BCAS3			ENSG00000141376	rs9895661-?	non_coding_transcript_exon_variant		NR	3e-47	46.5229			Genome-wide genotyping array	(C/T)	?	0.4199	0	1	1	61379228	312296					TRUE	NA values (p, OR/Beta, traits)
rs9895661	rs9895661	hemoglobin measurement	2020-09-21	32888493	746431 African American AfroCaribbean African European East Asian Hispanic Latin American South Asian		17q23.2	17	61379228	NR	BCAS3			ENSG00000141376	rs9895661-T	non_coding_transcript_exon_variant		0.740668	1e-50	50			Genome-wide genotyping array	(C/T)	T	0.4199	0	1	1	61379228	746431					TRUE	NA values (p, OR/Beta, traits)
rs4925095	rs9904468	sunburn	2019-02-08	30595370	344000 European		17p11.2	17	17669873		PEMT - SMCR2	ENSG00000133027	ENSG00000223979		rs9904468-?	intergenic_variant		NR	6e-12	11.2218			Genome-wide genotyping array	(C/G)	?	0.3604	3901	0.9877	0.6704	17669873	344000					TRUE	NA values (p, OR/Beta, traits)
rs1145077	rs9921035	adolescent idiopathic scoliosis	2018-09-20	30019117	196 303		15q21.1	15	45254462	NR	SLC28A2			ENSG00000137860	rs9921035-?	intron_variant		NR	9e-06	5.04576			Genome-wide genotyping array	(G/A)	?	0.3135	-137135	0.891	0.686	45254462	499					TRUE	NA values (p, OR/Beta, traits)
rs9932625	rs9932220	essential hypertension, age at diagnosis	2020-11-26	32589924	76566 British 206305 British		16q12.1	16	51724205	SALL1, LINC0157144	RN7SKP142 - LINC01571	ENSG00000223168	ENSG00000260057		rs9932220-?	intergenic_variant		NR	2e-08	7.69897			Genome-wide genotyping array	(G/A)	?	0.2851	22370	0.8597	0.7347	51724205	282871					TRUE	NA values (p, OR/Beta, traits)
rs12935539	rs9932220	essential hypertension, age at diagnosis	2020-11-26	32589924	76566 British 206305 British		16q12.1	16	51724205	SALL1, LINC0157144	RN7SKP142 - LINC01571	ENSG00000223168	ENSG00000260057		rs9932220-?	intergenic_variant		NR	2e-08	7.69897			Genome-wide genotyping array	(G/A)	?	0.2851	3125	0.9727	0.9049	51724205	282871					TRUE	NA values (p, OR/Beta, traits)
rs243067	rs9967849	red blood cell density measurement	2020-09-21	32888493	727624 African American AfroCaribbean African European East Asian Hispanic Latin American South Asian		2p16.1	2	60382339	NR	MIR4432HG			ENSG00000228590	rs9967849-T	intron_variant		0.31664	1e-88	88			Genome-wide genotyping array	(C/T)	T	0.2157	-12169	0.9453	0.7839	60382339	727624					TRUE	NA values (p, OR/Beta, traits)
rs243067	rs9967849	erythrocyte count	2019-02-08	30595370	445000 European		2p16.1	2	60382339		MIR4432HG			ENSG00000228590	rs9967849-?	intron_variant		NR	7e-81	80.1549			Genome-wide genotyping array	(C/T)	?	0.2157	-12169	0.9453	0.7839	60382339	445000					TRUE	NA values (p, OR/Beta, traits)
rs920811	rs998203	body height	2019-05-21	30595370	458000 European		6q25.3	6	160096856		IGF2R			ENSG00000197081	rs998203-?	intron_variant		NR	2e-08	7.69897			Genome-wide genotyping array	(C/T)	?	0.4798	21645	0.9951	0.9544	160096856	458000					TRUE	NA values (p, OR/Beta, traits)
rs28817415	rs9992101	creatinine measurement	2010-05-05	20383145	23812 European	16,626 European ancestry individuals	4q21.1	4	76439278	SHROOM3	SHROOM3			ENSG00000138771	rs9992101-?	intron_variant		NR	6e-09	8.22185			Genome-wide genotyping array	(G/A)	?	0.1749	-41021	0.9338	0.6418	76439278	23812					TRUE	NA values (p, OR/Beta, traits)
rs111449836	rs9992101	creatinine measurement	2010-05-05	20383145	23812 European	16,626 European ancestry individuals	4q21.1	4	76439278	SHROOM3	SHROOM3			ENSG00000138771	rs9992101-?	intron_variant		NR	6e-09	8.22185			Genome-wide genotyping array	(G/A)	?	0.1749	-41021	0.9338	0.6418	76439278	23812					TRUE	NA values (p, OR/Beta, traits)
rs6458868	rs1009064	liver volume	2021-08-13	34128465	32860 European		6p12.2	6	52758692	GSTA2	GSTA2			ENSG00000244067	rs1009064-?	intron_variant		NR	1e-08	8	0.0414	NR L decrease	Genome-wide genotyping array	(G/C)	?	0.1991	-6663	0.9986	0.689	52758692	32860					TRUE	NA values (CIs)
rs9895661	rs1010269	hemoglobin measurement	2020-06-17	32327693	684122 European		17q23.2	17	61371584	BCAS3	BCAS3			ENSG00000141376	rs1010269-A	intron_variant			4e-33	32.3979	0.036	[NR] unit increase	Genome-wide genotyping array, Genome-wide sequencing	(A/G)	A	0.3658	-7644	0.889	0.6297	61371584	684122					TRUE	NA values (CIs)
rs2953516	rs10103229	carnitine measurement	2022-05-10	33414548	30138 Caucasian		8q21.3	8	86236725		SLC7A13			ENSG00000164893	rs10103229-C	intron_variant		0.2327	4e-12	11.3979	6.936	(zscore) increase	Genome-wide genotyping array	(T/C)	C	0.3135	-83591	0.9628	0.7902	86236725	30138					TRUE	NA values (CIs)
rs7017848	rs10107024	brain measurement	2022-03-07	34910505	33748 European		8q24.3	8	141217493		SLC45A4			ENSG00000022567	rs10107024-T	intron_variant		0.4	4e-26	25.3979	10.58	z score increase	Genome-wide genotyping array	(T/C)	T	0.3003	5218	0.9245	0.8033	141217493	33748					TRUE	NA values (CIs)
rs1548945	rs1014680	creatinine measurement	2022-05-10	33414548	84794 Caucasian		2q35	2	216808101		DIRC3-AS1			ENSG00000233143	rs1014680-A	intron_variant		0.5777	1e-14	14	7.69	(zscore) increase	Genome-wide genotyping array	(G/A)	A	0.4942	7036	0.9556	0.8329	216808101	84794					TRUE	NA values (CIs)
rs7587010	rs1014680	creatinine measurement	2022-05-10	33414548	84794 Caucasian		2q35	2	216808101		DIRC3-AS1			ENSG00000233143	rs1014680-A	intron_variant		0.5777	1e-14	14	7.69	(zscore) increase	Genome-wide genotyping array	(G/A)	A	0.4942	-2165	0.9639	0.9225	216808101	84794					TRUE	NA values (CIs)
rs6546869	rs10168931	serum metabolite measurement	2021-09-08	33838163	619 African American		2p13.1	2	73650092	ALMS1, ALMS1P, NAT8, TPRKB	ALMS1P1			ENSG00000163016	rs10168931 -?	intron_variant		NR	1e-32	32	0.66	[NR] unit increase	Genome-wide genotyping array	(G/A)	?	0.269	-18546	0.999	0.9919	73650092	619					TRUE	NA values (CIs)
rs6546869	rs10178409	urinary metabolite measurement	2016-09-07	26352407	3861 European	1,691European ancestry individuals	2p13.1	2	73628380	NAT8	ALMS1 - NAT8	ENSG00000116127	ENSG00000144035		rs10178409-T	regulatory_region_variant		0.22	1e-95	95	0.1988	[NR] unit increase	Genome-wide genotyping array	(G/T)	T	0.2147	-40258	0.9873	0.7286	73628380	3861					TRUE	NA values (CIs)
rs6546869	rs10193972	intelligence	2018-09-17	29844566	300486 European		2p13.1	2	73490529	NR	ALMS1			ENSG00000116127	rs10193972-?	missense_variant	missense	NR	1e-07	7	5.308	z-score increase	Genome-wide genotyping array	(A/G)	?	0.3582	-178109	0.9861	0.637	73490529	300486					TRUE	NA values (CIs)
rs6546869	rs10206899	serum metabolite measurement	2021-09-08	33838163	619 African American		2p13.1	2	73673773	ALMS1, ALMS1P, NAT8, TPRKB	ALMS1P1			ENSG00000163016	rs10206899 -?	intron_variant		NR	7e-39	38.1549	0.69	[NR] unit decrease	Genome-wide genotyping array	(T/C)	?	0.2692	5135	0.999	0.9909	73673773	619					TRUE	NA values (CIs)
rs10224210	rs10265221	creatinine measurement	2022-05-10	33414548	84794 Caucasian		7q36.1	7	151717243		PRKAG2			ENSG00000106617	rs10265221-C	intron_variant		0.2709	5e-16	15.301	8.12	(zscore) increase	Genome-wide genotyping array	(T/C)	C	0.1639	1135	0.9656	0.6362	151717243	84794					TRUE	NA values (CIs)
rs10254101	rs10265221	creatinine measurement	2022-05-10	33414548	84794 Caucasian		7q36.1	7	151717243		PRKAG2			ENSG00000106617	rs10265221-C	intron_variant		0.2709	5e-16	15.301	8.12	(zscore) increase	Genome-wide genotyping array	(T/C)	C	0.1639	-1207	0.8455	0.6432	151717243	84794					TRUE	NA values (CIs)
rs10265221	rs10265221	creatinine measurement	2022-05-10	33414548	84794 Caucasian		7q36.1	7	151717243		PRKAG2			ENSG00000106617	rs10265221-C	intron_variant		0.2709	5e-16	15.301	8.12	(zscore) increase	Genome-wide genotyping array	(T/C)	C	0.1639	0	1	1	151717243	84794					TRUE	NA values (CIs)
rs12950549	rs1026916	multiple sclerosis	2020-02-10	31604244	14802 European 26703 European	32,627 European and unknown ancestry cases, 41,672 European and unknown ancestry controls	17q21.2	17	42377817	STAT3	STAT3			ENSG00000168610	rs1026916-A	intron_variant		NR	2e-28	27.699	1.11408	NR	Genome-wide genotyping array	(A/G)	A	0.4621	33241	0.9912	0.7053	42377817	41505					TRUE	NA values (CIs)
rs848486	rs10270542	glomerular filtration rate	2019-06-03	31015462	206856 European 143658 East Asian		7q11.23	7	77894452	PHTF2, PTPN12	PHTF2			ENSG00000006576	rs10270542-G	intron_variant		0.3279	1e-15	15	8.019	NR z score decrease	Genome-wide genotyping array	(A/G)	G	0.3882	-28358	0.9991	0.9614	77894452	350514					TRUE	NA values (CIs)
rs62435145	rs10277115	creatinine measurement, glomerular filtration rate	2016-11-25	26831199	133413 European	42,166 European ancestry individuals, up to 16,471 African ancestry individuals, up to 42,296 Asian ancestry individuals	7p22.3	7	1245559	UNCX	UNCX - MICALL2	ENSG00000164853	ENSG00000164877		rs10277115-A	regulatory_region_variant		0.23	2e-14	13.699	0.0084	[NR] unit increase	Genome-wide genotyping array	(A/T)	A	0.4507	-1372	0.9902	0.8255	1245559	133413					TRUE	NA values (CIs)
rs10283362	rs10283362	glomerular filtration rate	2019-06-03	31015462	206856 European 143658 East Asian		8q24.22	8	133320717	NDRG1	NDRG1 - RPL32P20	ENSG00000104419	ENSG00000243537		rs10283362-C	TF_binding_site_variant		0.8607	2e-08	7.69897	5.609	NR z score decrease	Genome-wide genotyping array	(C/T)	C	0.2398	0	1	1	133320717	350514					TRUE	NA values (CIs)
rs7088058	rs1045216	autoimmune thyroid disease	2020-09-16	32581359	30234 European 724172 European		10q26.13	10	122429681	PLEKHA1	PLEKHA1			ENSG00000107679	rs1045216-G	missense_variant	missense	0.599	8e-10	9.09691	1.05263	[NR]	Genome-wide genotyping array, Genome-wide sequencing	(A/G)	G	0.2532	39845	0.9894	0.9748	122429681	754406					TRUE	NA values (CIs)
rs1075472	rs10498635	response to bronchodilator, FEV/FEC ratio	2016-10-14	26634245	10094 European 3260 African American 178		14q32.12	14	92636964	RIN3	RIN3			ENSG00000100599	rs10498635-T	intron_variant		0.352	3e-07	6.52288	0.013	unit increase	Genome-wide genotyping array	(C/T)	T	0.0946	-4822	0.818	0.6583	92636964	13532					TRUE	NA values (CIs)
rs34293138	rs1050450	hemoglobin measurement	2020-06-17	32327693	684122 European		3p21.31	3	49357401	GPX1	GPX1			ENSG00000233276	rs1050450-A	missense_variant	missense		6e-11	10.2218	0.015	[NR] unit decrease	Genome-wide genotyping array, Genome-wide sequencing	(G/A)	A	0.2175	-184183	0.9953	0.9883	49357401	684122					TRUE	NA values (CIs)
rs6458868	rs1051775	alkaline phosphatase measurement	2021-02-19	33547301	390964 European	105,030 East Asian ancestry individuals	6p12.2	6	52794164	GSTA1	GSTA1			ENSG00000243955	rs1051775-T	synonymous_variant	synonymous	0.57	2e-08	7.69897	5.63	z-score increase	Genome-wide genotyping array	(T/C)	T	0.228	28809	0.8702	0.6218	52794164	390964					TRUE	NA values (CIs)
rs6546869	rs1052162	serum metabolite measurement	2018-09-12	23093944	1678 European		2p13.1	2	73602245	ALMS1, NAT8	ALMS1			ENSG00000116127	rs1052162-?	synonymous_variant	missense,synonymous	NR	1e-54	54	0.1274	[NR] unit decrease	Genome-wide genotyping array	(C/T)	?	0.3417	-66393	0.9332	0.6136	73602245	1678					TRUE	NA values (CIs)
rs2070803	rs1057941	gastric carcinoma	2018-12-11	30281874	6171 Japanese 27178 Japanese	5,336 Japanese ancestry cases, 11,726 Japanese ancestry controls	1q22	1	155216951	NR	GBAP1			ENSG00000160766	rs1057941-A	non_coding_transcript_exon_variant		NR	2e-33	32.699	1.33156		Genome-wide genotyping array	(G/A)	A	0.4443	29027	0.979	0.7452	155216951	33349					TRUE	NA values (CIs)
rs2070803	rs1057941	lung carcinoma, estrogen-receptor negative breast cancer, colorectal cancer, ovarian endometrioid carcinoma, prostate carcinoma, ovarian serous carcinoma, breast carcinoma, ovarian carcinoma, lung adenocarcinoma, squamous cell lung carcinoma	2017-02-03	27197191	5020 European 3718 European 3422 European 15414 European 10809 European 4939 European 1098 European 2556 European 715 European 9710 European 4450 European 61820 European		1q22	1	155216951	GBAP1	GBAP1			ENSG00000160766	rs1057941-A	non_coding_transcript_exon_variant		NR	2e-07	6.69897	1.1	[NR]	Genome-wide genotyping array	(G/A)	A	0.4443	29027	0.979	0.7452	155216951	123671					TRUE	NA values (CIs)
rs12432201	rs1059263	lysine measurement	2022-05-10	33414548	30982 Caucasian		14q32.2	14	100303030		SLC25A29			ENSG00000197119	rs1059263-C	intron_variant		0.6891	9e-15	14.0458	7.76	(zscore) increase	Genome-wide genotyping array	(C/A)	C	0.2364	-2116	0.9656	0.7111	100303030	30982					TRUE	NA values (CIs)
rs8108623	rs10686842	testosterone measurement	2022-06-13	35192695	4229 African 182648 European		19p13.11	19	18283740		MIR3188 - RPL39P38	ENSG00000267959	ENSG00000241464		rs10686842-?	upstream_gene_variant		NR	5e-07	6.30103	5.03	z score decrease	Genome-wide genotyping array	(-/AAA)	?	0.3067	-13970	0.9052	0.745	18283739	186877					TRUE	NA values (CIs)
rs8108623	rs10686842	autoimmune thyroid disease	2020-09-16	32581359	30234 European 724172 European		19p13.11	19	18283740	JUND	MIR3188 - RPL39P38	ENSG00000267959	ENSG00000241464		rs10686842-TAAA	upstream_gene_variant		0.634	4e-17	16.3979	1.08696	[NR]	Genome-wide genotyping array, Genome-wide sequencing	(-/AAA)	TAAA	0.3067	-13970	0.9052	0.745	18283739	754406					TRUE	NA values (CIs)
rs8108623	rs1075403	glomerular filtration rate	2019-06-03	31015462	206856 European 143658 East Asian		19p13.11	19	18274140	JUND, KIAA1683	IQCN			ENSG00000130518	rs1075403-G	intron_variant		0.6992	2e-10	9.69897	6.399	NR z score decrease	Genome-wide genotyping array	(T/G)	G	0.3059	-23569	0.9039	0.7403	18274140	350514					TRUE	NA values (CIs)
rs1075472	rs1075472	response to bronchodilator, FEV/FEC ratio	2016-10-14	26634245	10094 European 3260 African American 178		14q32.12	14	92641786	RIN3	RIN3			ENSG00000100599	rs1075472-A	intron_variant		0.839	9e-08	7.04576	0.013	unit decrease	Genome-wide genotyping array	(A/G)	A	0.096	0	1	1	92641786	13532					TRUE	NA values (CIs)
rs11039221	rs10769256	feeling miserable measurement	2019-01-22	29500382	376097 European		11p11.2	11	47356845	ACP2	SPI1			ENSG00000066336	rs10769256-T	intron_variant		0.402399	5e-09	8.30103	5.86	z score increase	Genome-wide genotyping array	(C/T)	T	0.3596	-49343	0.8381	0.6091	47356845	376097					TRUE	NA values (CIs)
rs11039221	rs10769256	brain measurement	2022-03-07	34910505	33748 European		11p11.2	11	47356845		SPI1			ENSG00000066336	rs10769256-T	intron_variant		0.39	1e-20	20	9.34	z score increase	Genome-wide genotyping array	(C/T)	T	0.3596	-49343	0.8381	0.6091	47356845	33748					TRUE	NA values (CIs)
rs11039221	rs10769282	body fat distribution	2019-03-13	30664634	55006 British 61132 British	112,425 British ancestry males, 133,936 British ancestry females	11p11.2	11	47604940	C1QTNF4, CUGBP1, KBTBD4, NDUFS3, PSMC3, PTPMT1, RAPSN, SLC39A13	C1QTNF4 - MTCH2	ENSG00000172247	ENSG00000109919		rs10769282-G	intergenic_variant		0.300022	1e-18	18	0.02139	NR unit increase (replication)	Genome-wide genotyping array	(T/G)	G	0.254	198753	0.9684	0.6558	47604940	116138					TRUE	NA values (CIs)
rs11039221	rs10769282	body fat distribution	2019-03-13	30664634	55006 British 61132 British	112,425 British ancestry males, 133,936 British ancestry females	11p11.2	11	47604940	C1QTNF4, CUGBP1, KBTBD4, NDUFS3, PSMC3, PTPMT1, RAPSN, SLC39A13	C1QTNF4 - MTCH2	ENSG00000172247	ENSG00000109919		rs10769282-G	intergenic_variant		0.300022	7e-08	7.1549	0.01882	NR unit increase (replication)	Genome-wide genotyping array	(T/G)	G	0.254	198753	0.9684	0.6558	47604940	116138					TRUE	NA values (CIs)
rs11039221	rs10769282	body fat distribution	2019-03-13	30664634	55006 British 61132 British	112,425 British ancestry males, 133,936 British ancestry females	11p11.2	11	47604940	C1QTNF4, CUGBP1, KBTBD4, NDUFS3, PSMC3, PTPMT1, RAPSN, SLC39A13	C1QTNF4 - MTCH2	ENSG00000172247	ENSG00000109919		rs10769282-G	intergenic_variant		0.300022	6e-09	8.22185	0.0141	NR unit decrease (replication)	Genome-wide genotyping array	(T/G)	G	0.254	198753	0.9684	0.6558	47604940	116138					TRUE	NA values (CIs)
rs11039221	rs10769282	body fat distribution	2019-03-13	30664634	55006 British 61132 British	112,425 British ancestry males, 133,936 British ancestry females	11p11.2	11	47604940	C1QTNF4, CUGBP1, KBTBD4, NDUFS3, PSMC3, PTPMT1, RAPSN, SLC39A13	C1QTNF4 - MTCH2	ENSG00000172247	ENSG00000109919		rs10769282-G	intergenic_variant		0.300022	4e-06	5.39794	0.01563	NR unit decrease (replication)	Genome-wide genotyping array	(T/G)	G	0.254	198753	0.9684	0.6558	47604940	116138					TRUE	NA values (CIs)
rs11039221	rs10769282	body fat distribution	2019-03-13	30664634	55006 British 61132 British	112,425 British ancestry males, 133,936 British ancestry females	11p11.2	11	47604940	C1QTNF4, CUGBP1, KBTBD4, NDUFS3, PSMC3, PTPMT1, RAPSN, SLC39A13	C1QTNF4 - MTCH2	ENSG00000172247	ENSG00000109919		rs10769282-G	intergenic_variant		0.300022	5e-14	13.301	0.0183	NR unit decrease (replication)	Genome-wide genotyping array	(T/G)	G	0.254	198753	0.9684	0.6558	47604940	116138					TRUE	NA values (CIs)
rs11039221	rs10769282	body fat distribution	2019-03-13	30664634	55006 British 61132 British	112,425 British ancestry males, 133,936 British ancestry females	11p11.2	11	47604940	C1QTNF4, CUGBP1, KBTBD4, NDUFS3, PSMC3, PTPMT1, RAPSN, SLC39A13	C1QTNF4 - MTCH2	ENSG00000172247	ENSG00000109919		rs10769282-G	intergenic_variant		0.300022	3e-08	7.52288	0.01524	NR unit decrease (replication)	Genome-wide genotyping array	(T/G)	G	0.254	198753	0.9684	0.6558	47604940	116138					TRUE	NA values (CIs)
rs11039221	rs10769282	body fat distribution	2019-03-13	30664634	55006 British 61132 British	112,425 British ancestry males, 133,936 British ancestry females	11p11.2	11	47604940	C1QTNF4, CUGBP1, KBTBD4, NDUFS3, PSMC3, PTPMT1, RAPSN, SLC39A13	C1QTNF4 - MTCH2	ENSG00000172247	ENSG00000109919		rs10769282-G	intergenic_variant		0.300022	2e-12	11.699	0.02358	NR unit increase (replication)	Genome-wide genotyping array	(T/G)	G	0.254	198753	0.9684	0.6558	47604940	116138					TRUE	NA values (CIs)
rs11039221	rs10769282	body fat distribution	2019-03-13	30664634	55006 British 61132 British	112,425 British ancestry males, 133,936 British ancestry females	11p11.2	11	47604940	C1QTNF4, CUGBP1, KBTBD4, NDUFS3, PSMC3, PTPMT1, RAPSN, SLC39A13	C1QTNF4 - MTCH2	ENSG00000172247	ENSG00000109919		rs10769282-G	intergenic_variant		0.300022	2e-10	9.69897	0.02082	NR unit decrease (replication)	Genome-wide genotyping array	(T/G)	G	0.254	198753	0.9684	0.6558	47604940	116138					TRUE	NA values (CIs)
rs2185786	rs10788599	type 1 diabetes mellitus	2020-04-27	30659077	1021 African American 2928 African American		10q23.31	10	88428167	RNLS	RNLS			ENSG00000184719	rs10788599-?	intron_variant		0.83	1e-06	6	1.44928		Targeted genotyping array [ImmunoChip]	(G/A)	?	0.3015	-44588	0.9437	0.7407	88428167	3949					TRUE	NA values (CIs)
rs2274786	rs10816812	glomerular filtration rate	2019-06-03	31015462	206856 European 143658 East Asian		9q31.3	9	109444124	PTPN3	PTPN3			ENSG00000070159	rs10816812-T	intron_variant		0.6295	1e-08	8	5.731	NR z score increase	Genome-wide genotyping array	(T/A)	T	0.4125	-19370	0.9436	0.8367	109444124	350514					TRUE	NA values (CIs)
rs7475348	rs10823156	glomerular filtration rate	2019-06-03	31015462	206856 European 143658 East Asian		10q21.3	10	68192084	MYPN	MYPN			ENSG00000138347	rs10823156-G	intron_variant		0.6054	7e-19	18.1549	8.87	NR z score decrease	Genome-wide genotyping array	(G/C)	G	0.3786	-13336	0.9777	0.8318	68192084	350514					TRUE	NA values (CIs)
rs11039221	rs10838726	skin aging measurement	2021-01-28	32339537	423992 European		11p11.2	11	47546792	CELF1	CELF1			ENSG00000149187	rs10838726-C	intron_variant		0.698486	4e-18	17.3979	0.959827	NR	Genome-wide genotyping array	(C/G)	C	0.263	140605	0.9706	0.6904	47546792	423992					TRUE	NA values (CIs)
rs10850001	rs10850001	glomerular filtration rate	2019-06-03	31015462	206856 European 143658 East Asian		12q24.13	12	112115228	ALDH2, ATXN2, ACAD10, TMEM116	NAA25 - TRAFD1	ENSG00000111300	ENSG00000135148		rs10850001-T	intergenic_variant		0.497	2e-11	10.699	6.717	NR z score increase	Genome-wide genotyping array	(T/A)	T	0.3119	0	1	1	112115228	350514					TRUE	NA values (CIs)
rs13417750	rs10856778	glomerular filtration rate	2019-06-03	31015462	206856 European 143658 East Asian		2p24.2	2	18498320	LOC105373454	NA - RDH14		ENSG00000240857		rs10856778-G	intron_variant		0.8311	1e-09	9	6.103	NR z score increase	Genome-wide genotyping array	(G/C)	G	0.1669	-1779	0.9937	0.6258	18498320	350514					TRUE	NA values (CIs)
rs4491726	rs10856778	glomerular filtration rate	2019-06-03	31015462	206856 European 143658 East Asian		2p24.2	2	18498320	LOC105373454	NA - RDH14		ENSG00000240857		rs10856778-G	intron_variant		0.8311	1e-09	9	6.103	NR z score increase	Genome-wide genotyping array	(G/C)	G	0.1669	3310	0.9971	0.9857	18498320	350514					TRUE	NA values (CIs)
rs2185786	rs10887823	skin aging measurement	2021-01-28	32339537	423992 European		10q23.31	10	88450426	RNLS	RNLS			ENSG00000184719	rs10887823-A	intron_variant		0.371267	2e-08	7.69897	0.974935	NR	Genome-wide genotyping array	(A/G)	A	0.2718	-22329	0.9595	0.8857	88450426	423992					TRUE	NA values (CIs)
rs3060	rs10899134	phosphatidylcholine measurement	2022-05-10	33414548	16839 Caucasian		11q13.5	11	75822760		UVRAG			ENSG00000198382	rs10899134-G	intron_variant		0.9099	2e-11	10.699	6.674	(zscore) increase	Genome-wide genotyping array	(G/C)	G	0.1793	22233	0.9895	0.6082	75822760	16839					TRUE	NA values (CIs)
rs3060	rs10899134	lysophosphatidylcholine measurement	2022-05-10	33414548	16838 Caucasian		11q13.5	11	75822760		UVRAG			ENSG00000198382	rs10899134-G	intron_variant		0.9098	4e-11	10.3979	6.598	(zscore) increase	Genome-wide genotyping array	(G/C)	G	0.1793	22233	0.9895	0.6082	75822760	16838					TRUE	NA values (CIs)
rs4962691	rs10901814	brain measurement	2022-03-07	34910505	33748 European		10q26.13	10	124742712		FAM53B			ENSG00000189319	rs10901814-G	5_prime_UTR_variant		0.44	2e-175	174.699	28.24	z score increase	Genome-wide genotyping array	(G/C)	G	0.478	7144	0.9974	0.8784	124742712	33748					TRUE	NA values (CIs)
rs4962691	rs10901814	cortical thickness	2022-03-07	34910505	33748 European		10q26.13	10	124742712		FAM53B			ENSG00000189319	rs10901814-G	5_prime_UTR_variant		0.44	3e-68	67.5229	17.45	z score increase	Genome-wide genotyping array	(G/C)	G	0.478	7144	0.9974	0.8784	124742712	33748					TRUE	NA values (CIs)
rs58117425	rs10928235	obsolete_alopecia	2018-12-03	28196072	52874 British		2q22.3	2	144920547	NR	TEX41			ENSG00000226674	rs10928235-T	intron_variant		NR	6e-10	9.22185	0.0441531	NR unit increase	Genome-wide genotyping array	(A/T)	T	0.1544	-3456	1	0.7176	144920547	52874					TRUE	NA values (CIs)
rs9823161	rs10933714	glomerular filtration rate	2019-06-03	31015462	206856 European 143658 East Asian		3q29	3	194098989	LINC02028	LINC02028 - HES1	ENSG00000230102	ENSG00000114315		rs10933714-T	intron_variant		0.5232	3e-09	8.52288	5.942	NR z score decrease	Genome-wide genotyping array	(A/T)	T	0.393	5610	0.8921	0.6993	194098989	350514					TRUE	NA values (CIs)
rs10821905	rs10994856	glomerular filtration rate	2019-06-03	31015462	206856 European 143658 East Asian		10q11.23	10	50885488	A1CF, ASAH2B	A1CF			ENSG00000148584	rs10994856-G	intron_variant		0.8781	1e-10	10	6.454	NR z score decrease	Genome-wide genotyping array	(G/A)	G	0.1631	-845	1	0.8605	50885488	350514					TRUE	NA values (CIs)
rs10821905	rs10994860	creatinine measurement, glomerular filtration rate	2016-12-01	26831199	118448 European	36,433 European ancestry individuals	10q11.23	10	50885664	A1CF	A1CF			ENSG00000148584	rs10994860-T	5_prime_UTR_variant		0.18	1e-12	12	0.0077	[NR] unit increase	Genome-wide genotyping array	(C/T)	T	0.1629	-669	0.9985	0.8566	50885664	118448					TRUE	NA values (CIs)
rs4376843	rs11000878	cortical thickness	2022-03-07	34910505	33748 European		10q22.2	10	74127923		AP3M1			ENSG00000185009	rs11000878-T	intron_variant		0.24	2e-12	11.699	7.01	z score increase	Genome-wide genotyping array	(T/A)	T	0.3724	-142407	0.9356	0.8635	74127923	33748					TRUE	NA values (CIs)
rs11057413	rs11057396	BMI-adjusted waist-hip ratio	2018-07-24	26426971	69944 European 88129 European		12q24.31	12	123934515	CCDC92, ZNF664, DNAH10, RILPL2, SNRNP35, RILPL1, MIR3908, TMED2, DDX55, EIF2B1, GTF2H3, TCTN2, ATP6V0A2, ZNF664-FAM101A, FAM101A, NCOR2	DNAH10, DNAH10, CCDC92, CCDC92, DNAH10OS			ENSG00000281935, ENSG00000197653, ENSG00000119242, ENSG00000275035, ENSG00000250091	rs11057396-A	non_coding_transcript_exon_variant		0.670321	4e-07	6.39794	0.0358	unit increase	Genome-wide genotyping array, Targeted genotyping array [Metabochip, CardioMetabochip]	(A/C)	A	0.2735	-70100	0.9477	0.873	123934515	158073					TRUE	NA values (CIs)
rs11057413	rs11057396	BMI-adjusted waist-hip ratio	2018-07-24	26426971	113720 European 138655 European		12q24.31	12	123934515	CCDC92, ZNF664, DNAH10, RILPL2, SNRNP35, RILPL1, MIR3908, TMED2, DDX55, EIF2B1, GTF2H3, TCTN2, ATP6V0A2, ZNF664-FAM101A, FAM101A, NCOR2	DNAH10, DNAH10, CCDC92, CCDC92, DNAH10OS			ENSG00000281935, ENSG00000197653, ENSG00000119242, ENSG00000275035, ENSG00000250091	rs11057396-A	non_coding_transcript_exon_variant		0.67032	6e-08	7.22185	0.0358	unit increase	Genome-wide genotyping array, Targeted genotyping array [Metabochip, CardioMetabochip]	(A/C)	A	0.2735	-70100	0.9477	0.873	123934515	252375					TRUE	NA values (CIs)
rs10774020	rs11062102	glomerular filtration rate	2019-06-03	31015462	206856 European 143658 East Asian		12p13.33	12	239619	SLC6A13	SLC6A13			ENSG00000010379	rs11062102-C	intron_variant		0.4377	4e-21	20.3979	9.442	NR z score decrease	Genome-wide genotyping array	(T/C)	C	0.4557	-91	1	0.9952	239619	350514					TRUE	NA values (CIs)
rs10774020	rs11062102	creatinine measurement	2022-05-10	33414548	84794 Caucasian		12p13.33	12	239619		SLC6A13			ENSG00000010379	rs11062102-C	intron_variant		0.6605	2e-11	10.699	6.694	(zscore) increase	Genome-wide genotyping array	(T/C)	C	0.4557	-91	1	0.9952	239619	84794					TRUE	NA values (CIs)
rs10774020	rs11062102	urinary metabolite measurement	2016-09-07	26352407	3861 European	1,691European ancestry individuals	12p13.33	12	239619	SLC6A13	SLC6A13			ENSG00000010379	rs11062102-T	intron_variant		0.36	1e-17	17	0.1755	[NR] unit decrease	Genome-wide genotyping array	(T/C)	T	0.4557	-91	1	0.9952	239619	3861					TRUE	NA values (CIs)
rs79105258	rs11066015	coffee consumption	2021-02-25	32722627	6080 Korean 1788 Korean		12q24.12	12	111730205	NR	ACAD10			ENSG00000111271	rs11066015-A	intron_variant		NR	8e-06	5.09691	1.28	NR	Genome-wide genotyping array	(G/A)	A	0.0357	449778	0.8772	0.615	111730205	7868					TRUE	NA values (CIs)
rs79105258	rs11066015	myocardial infarction	2020-09-01	30226566	1152 Japanese 5774 Japanese		12q24.12	12	111730205	ACAD10	ACAD10			ENSG00000111271	rs11066015-G	intron_variant			3e-19	18.5229	1.53846		Exome genotyping array	(G/A)	G	0.0357	449778	0.8772	0.615	111730205	6926					TRUE	NA values (CIs)
rs4795384	rs11078893	glomerular filtration rate	2019-06-03	31015462	206856 European 143658 East Asian		17q12	17	39240426	PPP1R1B	STAC2 - FBXL20	ENSG00000141750	ENSG00000108306		rs11078893-C	intron_variant		0.6912	8e-39	38.0969	13.029	NR z score decrease	Genome-wide genotyping array	(T/C)	C	0.3147	-320092	0.9922	0.9211	39240426	350514					TRUE	NA values (CIs)
rs8080123	rs11079419	optic disc size measurement	2020-01-21	31809533	67040 British	28,509 European ancestry individuals	17q23.2	17	61169966	BCAS3	BCAS3			ENSG00000141376	rs11079419-T	intron_variant		0.2	2e-31	30.699	0.03	unit increase	Genome-wide genotyping array	(T/C)	T	0.278	4413	0.9637	0.8093	61169966	67040					TRUE	NA values (CIs)
rs4970765	rs11102974	intelligence	2018-01-12	29186694	107207 European		1p13.3	1	109343749	SORT1	SORT1			ENSG00000134243	rs11102974-?	intron_variant		NR	1e-09	9	6.065	z score decrease	Genome-wide genotyping array	(G/A)	?	0.2544	-122800	0.987	0.8863	109343749	107207					TRUE	NA values (CIs)
rs11123169	rs11123169	glomerular filtration rate	2019-06-03	31015462	206856 European 143658 East Asian		2q14.1	2	113209498	PAX8	PSD4 - PAX8-AS1	ENSG00000125637	ENSG00000189223		rs11123169-C	upstream_gene_variant		0.3313	4e-11	10.3979	6.622	NR z score decrease	Genome-wide genotyping array	(C/T)	C	0.3221	0	1	1	113209498	350514					TRUE	NA values (CIs)
rs6546869	rs11126412	serum metabolite measurement	2021-09-08	33838163	619 African American		2p13.1	2	73660507	ALMS1, ALMS1P, NAT8, TPRKB	ALMS1P1			ENSG00000163016	rs11126412 -?	intron_variant		NR	2e-11	10.699	0.36	[NR] unit increase	Genome-wide genotyping array	(A/T)	?	0.2169	-8131	0.9962	0.7515	73660507	619					TRUE	NA values (CIs)
rs6546869	rs11126412	serum metabolite measurement	2021-09-08	33838163	619 African American		2p13.1	2	73660507	ALMS1, ALMS1P, NAT8, TPRKB	ALMS1P1			ENSG00000163016	rs11126412 -?	intron_variant		NR	5e-23	22.301	0.52	[NR] unit increase	Genome-wide genotyping array	(A/T)	?	0.2169	-8131	0.9962	0.7515	73660507	619					TRUE	NA values (CIs)
rs34293138	rs11130213	rheumatoid arthritis, ulcerative colitis	2021-04-27	33686288	6968 8875	10,679 ulcerative colitis cases, 5,486 rheumatoid arthritis cases	3p21.31	3	49674864		APEH			ENSG00000164062	rs11130213-?	intron_variant		NR	5e-07	6.30103	0.043	NR unit increase	Genome-wide genotyping array	(C/T)	?	0.2017	133280	0.9684	0.8546	49674864	15843					TRUE	NA values (CIs)
rs7719168	rs111366116	glomerular filtration rate	2019-06-03	31015462	206856 European 143658 East Asian		5q11.2	5	53999716	ARL15	ARL15			ENSG00000185305	rs111366116-C	intron_variant		0.9137	2e-12	11.699	7.025	NR z score decrease	Genome-wide genotyping array	(C/T)	C	0.0503	3156	1	0.9715	53999716	350514					TRUE	NA values (CIs)
rs6546869	rs111540621	metabolite measurement	2021-08-24	33437055	291 European		2p13.1	2	73627267		ALMS1 - NAT8	ENSG00000116127	ENSG00000144035		rs111540621-C	regulatory_region_variant		0.7871	3e-31	30.5229	0.4618	unit increase	Genome-wide genotyping array	(C/G)	C	0.2664	-41371	0.9908	0.9747	73627267	291					TRUE	NA values (CIs)
rs12894354	rs11160691	QT interval	2022-07-11	35389749	79167 European 1614 African 78 Hispanic Latin American 1500 Asian 2271	16,074 European ancestry individuals, 4,887 African ancestry individuals, 596 Hispanic or Latin American individuals, 768 Asian ancestry individuals, 998 Amish individuals, 3,653 individuals	14q32.31	14	102530680		ANKRD9 - MIR4309	ENSG00000156381	ENSG00000266015		rs11160691-?	intergenic_variant		NR	4e-08	7.39794	0.66	unit decrease	Genome-wide genotyping array	(T/G)	?	0.271	9133	0.9161	0.7069	102530680	84630					TRUE	NA values (CIs)
rs3794991	rs111901094	physical activity measurement	2018-08-16	29899525	124842 European 225650 European		19p13.11	19	19402761	GATAD2A	GATAD2A			ENSG00000167491	rs111901094-G	intron_variant		0.82	3e-09	8.52288	1.04		Genome-wide genotyping array	(G/T)	G	0.123	-97026	0.9923	0.6795	19402761	350492					TRUE	NA values (CIs)
rs3060	rs11236527	phosphatidylcholine measurement	2022-05-10	33414548	16839 Caucasian		11q13.5	11	75758265		RN7SL786P - DGAT2	ENSG00000263993	ENSG00000062282		rs11236527-G	intergenic_variant		0.8935	1e-12	12	7.113	(zscore) increase	Genome-wide genotyping array	(G/A)	G	0.1957	-42262	0.9476	0.6212	75758265	16839					TRUE	NA values (CIs)
rs3060	rs11236527	phosphatidylcholine measurement	2022-05-10	33414548	16765 Caucasian		11q13.5	11	75758265		RN7SL786P - DGAT2	ENSG00000263993	ENSG00000062282		rs11236527-G	intergenic_variant		0.8931	2e-10	9.69897	6.331	(zscore) increase	Genome-wide genotyping array	(G/A)	G	0.1957	-42262	0.9476	0.6212	75758265	16765					TRUE	NA values (CIs)
rs3060	rs11236527	phosphatidylcholine measurement	2022-05-10	33414548	16837 Caucasian		11q13.5	11	75758265		RN7SL786P - DGAT2	ENSG00000263993	ENSG00000062282		rs11236527-G	intergenic_variant		0.8933	2e-11	10.699	6.703	(zscore) increase	Genome-wide genotyping array	(G/A)	G	0.1957	-42262	0.9476	0.6212	75758265	16837					TRUE	NA values (CIs)
rs3060	rs11236527	phosphatidylcholine measurement	2022-05-10	33414548	16837 Caucasian		11q13.5	11	75758265		RN7SL786P - DGAT2	ENSG00000263993	ENSG00000062282		rs11236527-G	intergenic_variant		0.8935	9e-12	11.0458	6.828	(zscore) increase	Genome-wide genotyping array	(G/A)	G	0.1957	-42262	0.9476	0.6212	75758265	16837					TRUE	NA values (CIs)
rs1075472	rs112370326	response to bronchodilator, FEV/FEC ratio	2016-10-14	26634245	10094 European 3260 African American 178		14q32.12	14	92611988	RIN3	RIN3			ENSG00000100599	rs112370326-C	intron_variant		0.158	9e-08	7.04576	0.014	unit increase	Genome-wide genotyping array	(G/C)	C	0.0837	-29798	0.8785	0.6633	92611988	13532					TRUE	NA values (CIs)
rs11237450	rs11237442	age at menopause	2021-10-18	34050765	181219 European		11q14.1	11	78294032		GAB2			ENSG00000033327	rs11237442-A	intron_variant		0.14	2e-08	7.69897	0.12	unit increase	Genome-wide genotyping array	(G/A)	A	0.2839	-18278	0.9641	0.712	78294032	181219					TRUE	NA values (CIs)
rs11237450	rs11237442	age at menopause	2021-10-18	34050765	181219 European 43861 East Asian		11q14.1	11	78294032		GAB2			ENSG00000033327	rs11237442-A	intron_variant		0.14	4e-08	7.39794	0.09	unit increase	Genome-wide genotyping array	(G/A)	A	0.2839	-18278	0.9641	0.712	78294032	225080					TRUE	NA values (CIs)
rs11243145	rs11243143	cortical surface area measurement	2022-03-07	34910505	33748 European		6p24.3	6	7120224		RREB1			ENSG00000124782	rs11243143-G	intron_variant		0.37	9e-18	17.0458	8.59	z score increase	Genome-wide genotyping array	(G/A)	G	0.2831	-10979	0.954	0.8887	7120224	33748					TRUE	NA values (CIs)
rs4962691	rs11245344	glomerular filtration rate	2019-06-03	31015462	206856 European 143658 East Asian		10q26.13	10	124730213	METTL10	FAM53B			ENSG00000189319	rs11245344-C	intron_variant		0.4673	3e-11	10.5229	6.63	NR z score increase	Genome-wide genotyping array	(C/T)	C	0.4677	-5355	0.9807	0.8853	124730213	350514					TRUE	NA values (CIs)
rs6809651	rs112545201	high density lipoprotein cholesterol measurement	2019-02-14	29507422	76627 European 7795 Hispanic 6855 East Asian 2958 African American 439 South Asian		3q27.2	3	186085743	NR	ETV5			ENSG00000244405	rs112545201-C	intron_variant		NR	3e-19	18.5229	0.046	unit increase	Genome-wide genotyping array	(C/T)	C	0.1242	-11110	0.9982	0.9855	186085743	94674					TRUE	NA values (CIs)
rs6809651	rs112545201	total cholesterol measurement	2019-02-14	29507422	76627 European 7795 Hispanic 6855 East Asian 2958 African American 439 South Asian		3q27.2	3	186085743	NR	ETV5			ENSG00000244405	rs112545201-C	intron_variant		NR	6e-07	6.22185	0.031	unit increase	Genome-wide genotyping array	(C/T)	C	0.1242	-11110	0.9982	0.9855	186085743	94674					TRUE	NA values (CIs)
rs6809651	rs112545201	high density lipoprotein cholesterol measurement	2019-02-14	29507422	76627 European 7795 Hispanic 6855 East Asian 2958 African American 439 South Asian		3q27.2	3	186085743	NR	ETV5			ENSG00000244405	rs112545201-C	intron_variant		0.867	1e-14	14	0.043	unit increase	Genome-wide genotyping array	(C/T)	C	0.1242	-11110	0.9982	0.9855	186085743	94674					TRUE	NA values (CIs)
rs6809651	rs112545201	total cholesterol measurement	2019-02-14	29507422	76627 European 7795 Hispanic 6855 East Asian 2958 African American 439 South Asian		3q27.2	3	186085743	NR	ETV5			ENSG00000244405	rs112545201-C	intron_variant		0.867	2e-07	6.69897	0.035	unit increase	Genome-wide genotyping array	(C/T)	C	0.1242	-11110	0.9982	0.9855	186085743	94674					TRUE	NA values (CIs)
rs1075472	rs112560164	response to bronchodilator, FEV/FEC ratio	2016-10-14	26634245	10094 European 3260 African American 178		14q32.12	14	92646579	RIN3	RIN3			ENSG00000100599	rs112560164-A	intron_variant		0.163	2e-07	6.69897	0.013	unit increase	Genome-wide genotyping array	(G/A)	A	0.0982	4793	0.9885	0.9529	92646579	13532					TRUE	NA values (CIs)
rs9943067	rs113153546	brain measurement	2022-03-07	34910505	33748 European		1q25.3	1	183006194		RNU6-41P - LAMC1	ENSG00000207472	ENSG00000135862		rs113153546-G	intergenic_variant		0.47	4e-22	21.3979	9.67	z score increase	Genome-wide genotyping array	(G/A)	G	0.4818	227	0.9979	0.6111	183006194	33748					TRUE	NA values (CIs)
rs11745891	rs113246091	glomerular filtration rate	2019-06-03	31015462	206856 European 143658 East Asian		5q13.1	5	68443447	LOC105379013					rs113246091-G	regulatory_region_variant		0.918	2e-19	18.699	9.027	NR z score increase	Genome-wide genotyping array	(G/A)	G	0.0547	-1792	0.9922	0.7999	68443447	350514					TRUE	NA values (CIs)
rs113246091	rs113246091	glomerular filtration rate	2019-06-03	31015462	206856 European 143658 East Asian		5q13.1	5	68443447	LOC105379013					rs113246091-G	regulatory_region_variant		0.918	2e-19	18.699	9.027	NR z score increase	Genome-wide genotyping array	(G/A)	G	0.0547	0	1	1	68443447	350514					TRUE	NA values (CIs)
rs1260326	rs11336847	alcohol use disorder measurement	2020-09-14	32451486	57564 European 256395 European		2p23.3	2	27526126	NR	GCKR - C2orf16	ENSG00000084734	ENSG00000221843		rs11336847-A	intergenic_variant		0.5996	5e-16	15.301	8.109	[NR] unit increase	Genome-wide genotyping array	(T/-)	A	0.3127	18052	0.9406	0.8071	27526125	313959					TRUE	NA values (CIs)
rs1145077	rs1145093	glomerular filtration rate	2019-06-03	31015462	206856 European 143658 East Asian		15q21.1	15	45357615	SLC28A2	RNU6-953P - GATM	ENSG00000238941	ENSG00000171766		rs1145093-C	intergenic_variant		0.2883	1e-56	56	15.857	NR z score increase	Genome-wide genotyping array	(C/A)	C	0.2815	-33982	0.998	0.9892	45357615	350514					TRUE	NA values (CIs)
rs2461702	rs1145093	glomerular filtration rate	2019-06-03	31015462	206856 European 143658 East Asian		15q21.1	15	45357615	SLC28A2	RNU6-953P - GATM	ENSG00000238941	ENSG00000171766		rs1145093-C	intergenic_variant		0.2883	1e-56	56	15.857	NR z score increase	Genome-wide genotyping array	(C/A)	C	0.2815	2386	1	0.6362	45357615	350514					TRUE	NA values (CIs)
rs1145077	rs1145093	creatinine measurement	2022-05-10	33414548	84794 Caucasian		15q21.1	15	45357615		RNU6-953P - GATM	ENSG00000238941	ENSG00000171766		rs1145093-A	intergenic_variant		0.3764	5e-43	42.301	13.755	(zscore) increase	Genome-wide genotyping array	(C/A)	A	0.2815	-33982	0.998	0.9892	45357615	84794					TRUE	NA values (CIs)
rs2461702	rs1145093	creatinine measurement	2022-05-10	33414548	84794 Caucasian		15q21.1	15	45357615		RNU6-953P - GATM	ENSG00000238941	ENSG00000171766		rs1145093-A	intergenic_variant		0.3764	5e-43	42.301	13.755	(zscore) increase	Genome-wide genotyping array	(C/A)	A	0.2815	2386	1	0.6362	45357615	84794					TRUE	NA values (CIs)
rs78444298	rs115276619	brain measurement	2022-03-07	34910505	33748 European		1q25.3	1	184895998		NIBAN1			ENSG00000135842	rs115276619-A	intron_variant		0.01	8e-09	8.09691	5.76	z score increase	Genome-wide genotyping array	(T/A)	A	0.0036	193034	1	0.8996	184895998	33748					TRUE	NA values (CIs)
rs1145077	rs1153858	serum homoarginine measurement	2014-03-26	24047826	5143 European	1,474 European ancestry individuals	15q21.1	15	45360505	GATM	RNU6-953P - GATM	ENSG00000238941	ENSG00000171766		rs1153858-C	intergenic_variant		0.72	1e-45	45	0.271	[NR] unit decrease	Genome-wide genotyping array	(C/T)	C	0.3826	-31092	0.9943	0.6295	45360505	5143					TRUE	NA values (CIs)
rs2461702	rs1153858	serum homoarginine measurement	2014-03-26	24047826	5143 European	1,474 European ancestry individuals	15q21.1	15	45360505	GATM	RNU6-953P - GATM	ENSG00000238941	ENSG00000171766		rs1153858-C	intergenic_variant		0.72	1e-45	45	0.271	[NR] unit decrease	Genome-wide genotyping array	(C/T)	C	0.3826	5276	1	0.9941	45360505	5143					TRUE	NA values (CIs)
rs17713396	rs11553746	high density lipoprotein cholesterol measurement	2019-12-03	29083408	237050 European		2p25.3	2	272203	NR	ACP1			ENSG00000143727	rs11553746-T	missense_variant	missense	0.35	2e-07	6.69897	0.016	unit increase	Exome genotyping array [Exome array]	(C/T)	T	0.2434	45002	0.9877	0.8725	272203	237050					TRUE	NA values (CIs)
rs61237993	rs11557154	serum alanine aminotransferase measurement	2021-02-19	33547301	390812 European	134,154 East Asian ancestry individuals	9p13.3	9	34107507	DCAF12	DCAF12			ENSG00000198876	rs11557154-T	missense_variant	missense	0.13	3e-09	8.52288	5.96	z-score increase	Genome-wide genotyping array	(C/T)	T	0.227	-22930	0.9874	0.9672	34107507	390812					TRUE	NA values (CIs)
rs10774020	rs11613331	urinary metabolite measurement	2021-03-05	33283231	996 European		12p13.33	12	242301		SLC6A13			ENSG00000010379	rs11613331-G	intron_variant		0.467	3e-12	11.5229	0.320981	unit decrease	Genome-wide genotyping array	(G/A)	G	0.3624	2591	0.9858	0.6567	242301	996					TRUE	NA values (CIs)
rs7397189	rs11613352	triglyceride measurement	2019-02-14	29507422	76627 European 7795 Hispanic 6855 East Asian 2958 African American 439 South Asian		12q13.3	12	57398797	NR	R3HDM2			ENSG00000179912	rs11613352-C	intron_variant		NR	8e-19	18.0969	0.04	unit increase	Genome-wide genotyping array	(C/T)	C	0.1396	63804	0.9967	0.9867	57398797	94674					TRUE	NA values (CIs)
rs7397189	rs11613352	high density lipoprotein cholesterol measurement	2019-02-14	29507422	76627 European 7795 Hispanic 6855 East Asian 2958 African American 439 South Asian		12q13.3	12	57398797	NR	R3HDM2			ENSG00000179912	rs11613352-C	intron_variant		NR	4e-16	15.3979	0.034	unit decrease	Genome-wide genotyping array	(C/T)	C	0.1396	63804	0.9967	0.9867	57398797	94674					TRUE	NA values (CIs)
rs7397189	rs11613352	triglyceride measurement	2019-02-14	29507422	76627 European 7795 Hispanic 6855 East Asian 2958 African American 439 South Asian		12q13.3	12	57398797	NR	R3HDM2			ENSG00000179912	rs11613352-C	intron_variant		0.775	6e-18	17.2218	0.043	unit increase	Genome-wide genotyping array	(C/T)	C	0.1396	63804	0.9967	0.9867	57398797	94674					TRUE	NA values (CIs)
rs7397189	rs11613352	high density lipoprotein cholesterol measurement	2014-05-12	24097068	94595 European	93,982 European ancestry individuals	12q13.3	12	57398797	LRP1	R3HDM2			ENSG00000179912	rs11613352-T	intron_variant		0.26	2e-13	12.699	0.028	[NR] unit increase	Genome-wide genotyping array	(C/T)	T	0.1396	63804	0.9967	0.9867	57398797	94595					TRUE	NA values (CIs)
rs7397189	rs11613352	high density lipoprotein cholesterol measurement	2019-02-14	29507422	76627 European 7795 Hispanic 6855 East Asian 2958 African American 439 South Asian		12q13.3	12	57398797	NR	R3HDM2			ENSG00000179912	rs11613352-C	intron_variant		0.775	6e-15	14.2218	0.035	unit decrease	Genome-wide genotyping array	(C/T)	C	0.1396	63804	0.9967	0.9867	57398797	94674					TRUE	NA values (CIs)
rs7397189	rs11613352	triglyceride measurement	2014-05-12	24097068	94595 European	93,982 European ancestry individuals	12q13.3	12	57398797	LRP1	R3HDM2			ENSG00000179912	rs11613352-T	intron_variant		0.26	9e-14	13.0458	0.028	[NR] mg/dL decrease	Genome-wide genotyping array	(C/T)	T	0.1396	63804	0.9967	0.9867	57398797	94595					TRUE	NA values (CIs)
rs1075472	rs11621587	response to bronchodilator, FEV/FEC ratio	2016-10-14	26634245	10094 European 3260 African American 178		14q32.12	14	92631994	RIN3	RIN3			ENSG00000100599	rs11621587-C	intron_variant		0.159	1e-07	7	0.014	unit increase	Genome-wide genotyping array	(G/C)	C	0.0777	-9792	0.9972	0.7881	92631994	13532					TRUE	NA values (CIs)
rs1075472	rs11623779	response to bronchodilator, FEV/FEC ratio	2016-10-14	26634245	10094 European 3260 African American 178		14q32.12	14	92630046	RIN3	RIN3			ENSG00000100599	rs11623779-T	intron_variant		0.363	2e-07	6.69897	0.013	unit decrease	Genome-wide genotyping array	(T/C)	T	0.0909	-11740	0.8517	0.6822	92630046	13532					TRUE	NA values (CIs)
rs1075472	rs11624512	response to bronchodilator, FEV/FEC ratio	2016-10-14	26634245	10094 European 3260 African American 178		14q32.12	14	92644775	RIN3	RIN3			ENSG00000100599	rs11624512-T	non_coding_transcript_exon_variant		0.166	2e-07	6.69897	0.013	unit increase	Genome-wide genotyping array	(C/T)	T	0.1094	2989	0.9883	0.8447	92644775	13532					TRUE	NA values (CIs)
rs9895661	rs11657044	creatinine measurement	2022-05-10	33414548	84794 Caucasian		17q23.2	17	61372744		BCAS3			ENSG00000141376	rs11657044-T	intron_variant		0.1693	4e-21	20.3979	9.433	(zscore) increase	Genome-wide genotyping array	(T/C)	T	0.4058	-6484	0.8456	0.6744	61372744	84794					TRUE	NA values (CIs)
rs11676298	rs11676298	spleen volume	2021-08-13	34128465	32860 European		2q36.3	2	226427015	IRS1	NYAP2 - MIR5702	ENSG00000144460	ENSG00000263363		rs11676298-?	intergenic_variant		NR	6e-13	12.2218	0.0631	NR L decrease	Genome-wide genotyping array	(C/G)	?	0.1182	0	1	1	226427015	32860					TRUE	NA values (CIs)
rs1075472	rs117068593	response to bronchodilator, FEV/FEC ratio	2016-10-14	26634245	10094 European 3260 African American 178		14q32.12	14	92651884	RIN3	RIN3			ENSG00000100599	rs117068593-T	missense_variant	missense	0.168	2e-08	7.69897	0.015	unit increase	Genome-wide genotyping array	(C/T)	T	0.0805	10098	0.9588	0.7572	92651884	13532					TRUE	NA values (CIs)
rs1075472	rs117068593	brain measurement	2022-03-07	34910505	33748 European		14q32.12	14	92651884		RIN3			ENSG00000100599	rs117068593-T	missense_variant	missense	0.19	3e-11	10.5229	6.63	z score increase	Genome-wide genotyping array	(C/T)	T	0.0805	10098	0.9588	0.7572	92651884	33748					TRUE	NA values (CIs)
rs1075472	rs117068593	forced expiratory volume, response to bronchodilator	2016-10-14	26634245	10094 European 3260 African American 178		14q32.12	14	92651884	RIN3	RIN3			ENSG00000100599	rs117068593-T	missense_variant	missense	0.169	3e-06	5.52288	0.06	NR unit increase	Genome-wide genotyping array	(C/T)	T	0.0805	10098	0.9588	0.7572	92651884	13532					TRUE	NA values (CIs)
rs34293138	rs11715915	gut microbiome measurement	2017-03-31	27694959	984 European	530 European ancestry individuals	3p21.31	3	49417897	AMT, RHOA, DAG1, BSN	AMT			ENSG00000145020	rs11715915-T	synonymous_variant	synonymous	NR	4e-06	5.39794	4.63358	Z-score decrease	Genome-wide genotyping array	(C/T)	T	0.2013	-123687	0.9899	0.8907	49417897	984					TRUE	NA values (CIs)
rs13140982	rs11721752	calcium measurement	2020-02-19	31993563	6462 European		4q22.1	4	89349840	intergenic	GPRIN3 - NA	ENSG00000185477			rs11721752-T	intergenic_variant		0.26	7e-06	5.1549	7.58	NR mg increase	Genome-wide genotyping array	(T/C)	T	0.4277	-7288	0.9671	0.6521	89349840	6462					TRUE	NA values (CIs)
rs3812036	rs11746443	urolithiasis	2019-05-17	30975718	11130 Japanese 187639 Japanese	2,289 Japanese ancestry cases, 3,817 Japanese ancestry controls	5q35.3	5	177371305	RGS14	RGS14			ENSG00000169220	rs11746443-A	intron_variant		NR	2e-19	18.699	1.14943	[NR]	Genome-wide genotyping array	(G/A)	A	0.1773	-15098	0.8538	0.7141	177371305	198769					TRUE	NA values (CIs)
rs3812036	rs11748297	fibroblast growth factor 23 measurement	2020-11-24	33067605	21758 European	9,173 individuals	5q35.3	5	177373360		RGS14 - SLC34A1	ENSG00000169220	ENSG00000131183		rs11748297-A	intergenic_variant		0.29	9e-20	19.0458	0.0831	unit decrease	Genome-wide genotyping array	(G/A)	A	0.1871	-13043	0.9211	0.7782	177373360	21758					TRUE	NA values (CIs)
rs11243145	rs11755724	multiple sclerosis, chronic lymphocytic leukemia	2019-09-20	31407831	2492 European 9772 European 24529 European		6p24.3	6	7118757	RREB1	RREB1			ENSG00000124782	rs11755724-?	intron_variant		NR	1e-08	8	1.09135		Genome-wide genotyping array	(A/G)	?	0.2907	-12446	0.9858	0.9145	7118757	36793					TRUE	NA values (CIs)
rs7196485	rs11859517	fibrinogen measurement	2016-10-05	26561523	120246 European		16q12.2	16	53147335	CHD9	CHD9			ENSG00000177200	rs11859517-T	intron_variant		0.29	9e-14	13.0458	0.0074	NR unit decrease	Genome-wide genotyping array	(C/T)	T	0.2574	-22730	0.9987	0.7634	53147335	120246					TRUE	NA values (CIs)
rs6546869	rs11884776	urinary metabolite measurement	2014-10-28	24586186	835 European	601 Brazilian individuals	2p13.1	2	73519796	ALMS1	ALMS1			ENSG00000116127	rs11884776-C	missense_variant	synonymous	0.22	6e-17	16.2218	0.35	[NR] unit increase	Genome-wide genotyping array	(C/T)	C	0.2568	-148842	0.9511	0.8548	73519796	835					TRUE	NA values (CIs)
rs11927941	rs11927941	glomerular filtration rate	2019-06-03	31015462	206856 European 143658 East Asian		3q27.3	3	186715257	KNG1	HRG - KNG1	ENSG00000113905	ENSG00000113889		rs11927941-G	intron_variant		0.3213	6e-16	15.2218	8.085	NR z score decrease	Genome-wide genotyping array	(A/G)	G	0.3892	0	1	1	186715257	350514					TRUE	NA values (CIs)
rs12024377	rs12035608	intelligence	2018-09-17	29844566	300486 European		1q32.1	1	205572387	NR	MFSD4A			ENSG00000174514	rs12035608-?	intron_variant		NR	5e-06	5.30103	4.581	z-score increase	Genome-wide genotyping array	(C/A)	?	0.3564	3657	0.9426	0.8481	205572387	300486					TRUE	NA values (CIs)
rs12037201	rs12042903	intelligence	2018-09-17	29844566	300486 European		1p34.1	1	45500626	NR	MMACHC			ENSG00000132763	rs12042903-?	intron_variant		NR	7e-07	6.1549	4.953	z-score decrease	Genome-wide genotyping array	(A/G)	?	0.2674	24949	0.9243	0.8027	45500626	300486					TRUE	NA values (CIs)
rs1214761	rs1214761	testosterone measurement	2022-06-13	35192695	4229 African 182648 European		6p21.1	6	43386693		ZNF318 - ABCC10	ENSG00000171467	ENSG00000124574		rs1214761-?	intron_variant		NR	1e-21	21	9.567	z score decrease	Genome-wide genotyping array	(A/G)	?	0.4714	0	1	1	43386693	186877					TRUE	NA values (CIs)
rs35915570	rs12150665	body mass index	2018-07-24	26426971	309889 European		17q12	17	36558947	CCL3, CCL4, TBC1D3B, CCL3L3, CCL3L1, CCL4L2, CCL4L1, TBC1D3C, TBC1D3H, TBC1D3G, ZNHIT3, PIGW, MRM1, MYO19, DHRS11, LHX1, AATF, MIR2909	GGNBP2, GGNBP2			ENSG00000278311, ENSG00000275099	rs12150665-T	intron_variant		0.587285	3e-13	12.5229	0.0196741	unit increase	Genome-wide genotyping array, Targeted genotyping array [Metabochip, CardioMetabochip]	(T/C)	T	0.273	4430	1	0.99	36558947	309889					TRUE	NA values (CIs)
rs9649512	rs12154492	cortical thickness	2022-03-07	34910505	33748 European		7q32.1	7	127944669		SND1			ENSG00000197157	rs12154492-T	intron_variant		0.28	7e-20	19.1549	9.12	z score increase	Genome-wide genotyping array	(C/T)	T	0.123	18085	0.9963	0.9781	127944669	33748					TRUE	NA values (CIs)
rs11243145	rs12211604	multiple sclerosis	2020-02-10	31604244	14802 European 26703 European	32,627 European and unknown ancestry cases, 41,672 European and unknown ancestry controls	6p25.1	6	7099796	LY86	NA - RREB1		ENSG00000124782		rs12211604-G	regulatory_region_variant		NR	2e-08	7.69897	1.06542	NR	Genome-wide genotyping array	(G/A)	G	0.2859	-31407	0.9257	0.8253	7099796	41505					TRUE	NA values (CIs)
rs4962691	rs12218858	granule cell layer dentate gyrus volume	2019-01-11	30279459	21297 European		10q26.13	10	124785631	FAM53B, METTL10, FAM175B	EEF1AKMT2			ENSG00000203791	rs12218858-C	intron_variant		NR	9e-15	14.0458	4.45	NR mm3 increase	Genome-wide genotyping array	(C/T)	C	0.4651	50063	0.9597	0.6474	124785631	21297					TRUE	NA values (CIs)
rs4962691	rs12218858	hippocampal CA4 volume	2019-01-11	30279459	21297 European		10q26.13	10	124785631	FAM53B, METTL10, FAM175B	EEF1AKMT2			ENSG00000203791	rs12218858-C	intron_variant		NR	6e-15	14.2218	3.87	NR mm3 increase	Genome-wide genotyping array	(C/T)	C	0.4651	50063	0.9597	0.6474	124785631	21297					TRUE	NA values (CIs)
rs4962691	rs12218858	hippocampal volume	2019-01-11	30279459	21297 European		10q26.13	10	124785631	FAM175B, FAM53B, METTL10	EEF1AKMT2			ENSG00000203791	rs12218858-C	intron_variant		NR	1e-15	15	43.75	NR mm3 increase	Genome-wide genotyping array	(C/T)	C	0.4651	50063	0.9597	0.6474	124785631	21297					TRUE	NA values (CIs)
rs3060	rs12223234	phosphatidylcholine measurement	2022-05-10	33414548	16838 Caucasian		11q13.5	11	75857638		UVRAG			ENSG00000198382	rs12223234-T	intron_variant		0.9119	5e-10	9.30103	6.232	(zscore) increase	Genome-wide genotyping array	(T/C)	T	0.249	57111	0.9122	0.7845	75857638	16838					TRUE	NA values (CIs)
rs12448902	rs12325113	body mass index	2018-09-28	30108127	315347 European 8322 Hispanic/Latino 7290 East Asian 3069 African American 459 South Asian	431,743 European ancestry individuals, 9,275 South Asian ancestry individuals, 8,261 African British individuals, 1,822 East Asian ancestry individuals, 7,620 individuals	16p11.2	16	28837347	NR	ATXN2L - TUFM	ENSG00000168488	ENSG00000178952		rs12325113-T	intron_variant		NR	4e-29	28.3979	0.029	[NR] unit decrease	Genome-wide genotyping array	(T/C)	T	0.1937	-22523	0.9774	0.9118	28837347	334487					TRUE	NA values (CIs)
rs12148121	rs12443279	glomerular filtration rate	2019-06-03	31015462	206856 European 143658 East Asian		15q23	15	67269017	SMAD3	IQCH			ENSG00000103599	rs12443279-G	intron_variant		0.3495	3e-08	7.52288	5.54	NR z score decrease	Genome-wide genotyping array	(C/G)	G	0.2578	66433	0.9947	0.9576	67269017	350514					TRUE	NA values (CIs)
rs8101667	rs12460876	lysine measurement	2021-03-05	33283231	996 European		19q13.11	19	32865985		SLC7A9			ENSG00000021488	rs12460876-C	intron_variant		0.4057	4e-25	24.3979	0.477981	unit increase	Genome-wide genotyping array	(T/C)	C	0.4235	-45528	0.9143	0.6501	32865985	996					TRUE	NA values (CIs)
rs7252778	rs12460876	lysine measurement	2021-03-05	33283231	996 European		19q13.11	19	32865985		SLC7A9			ENSG00000021488	rs12460876-C	intron_variant		0.4057	4e-25	24.3979	0.477981	unit increase	Genome-wide genotyping array	(T/C)	C	0.4235	-3478	0.994	0.6391	32865985	996					TRUE	NA values (CIs)
rs77335736	rs12465701	protein measurement	2020-11-24	33067605	21758 European	9,173 individuals	2q24.2	2	162264313		FAP - IFIH1	ENSG00000078098	ENSG00000115267		rs12465701-T	intergenic_variant		0.021	8e-18	17.0969	0.2746	unit decrease	Genome-wide genotyping array	(C/T)	T	0.0707	30957	0.9635	0.9227	162264313	21758					TRUE	NA values (CIs)
rs13106227	rs12500824	serum alanine aminotransferase measurement	2021-02-19	33547301	390812 European	134,154 East Asian ancestry individuals	4q21.1	4	76495474	SHROOM3	SHROOM3			ENSG00000138771	rs12500824-A	intron_variant		0.35	1e-22	22	9.78	z-score increase	Genome-wide genotyping array	(A/G)	A	0.4529	-2054	0.9984	0.9753	76495474	390812					TRUE	NA values (CIs)
rs13106227	rs12500824	aspartate aminotransferase measurement	2021-02-19	33547301	389565 European	134,182 East Asian ancestry individuals	4q21.1	4	76495474	SHROOM3	SHROOM3			ENSG00000138771	rs12500824-A	intron_variant		0.35	2e-12	11.699	7.02	z-score increase	Genome-wide genotyping array	(A/G)	A	0.4529	-2054	0.9984	0.9753	76495474	389565					TRUE	NA values (CIs)
rs12509595	rs12509595	systolic blood pressure	2019-02-10	27841878	80792 European 8231 Latino 3058 African American 7243 East Asian 461 South Asian		4q21.21	4	80261400	NR	PRDM8 - FGF5	ENSG00000152784	ENSG00000138675		rs12509595-T	intergenic_variant			9e-13	12.0458	0.469	unit decrease	Genome-wide genotyping array	(T/C)	T	0.2256	0	1	1	80261400	99785					TRUE	NA values (CIs)
rs12509595	rs12509595	systolic blood pressure	2019-02-10	27841878	80792 European 8231 Latino 3058 African American 7243 East Asian 461 South Asian		4q21.21	4	80261400	NR	PRDM8 - FGF5	ENSG00000152784	ENSG00000138675		rs12509595-T	intergenic_variant			2e-19	18.699	0.54	unit decrease	Genome-wide genotyping array	(T/C)	T	0.2256	0	1	1	80261400	99785					TRUE	NA values (CIs)
rs12509595	rs12509595	pulse pressure measurement	2019-02-10	27841878	295529 European 8231 Latino 3058 African American 2029 African British 7701 East Asian 2735 South Asian 1979		4q21.21	4	80261400	NR	PRDM8 - FGF5	ENSG00000152784	ENSG00000138675		rs12509595-T	intergenic_variant			3e-16	15.5229	0.23	unit decrease	Genome-wide genotyping array	(T/C)	T	0.2256	0	1	1	80261400	321262					TRUE	NA values (CIs)
rs12509595	rs12509595	diastolic blood pressure	2019-02-10	27841878	80792 European 8231 Latino 3058 African American 7243 East Asian 461 South Asian		4q21.21	4	80261400	NR	PRDM8 - FGF5	ENSG00000152784	ENSG00000138675		rs12509595-T	intergenic_variant			2e-17	16.699	0.363	unit decrease	Genome-wide genotyping array	(T/C)	T	0.2256	0	1	1	80261400	99785					TRUE	NA values (CIs)
rs12509595	rs12509595	diastolic blood pressure	2019-02-10	27841878	295529 European 8231 Latino 3058 African American 2029 African British 7701 East Asian 2735 South Asian 1979		4q21.21	4	80261400	NR	PRDM8 - FGF5	ENSG00000152784	ENSG00000138675		rs12509595-T	intergenic_variant			2e-61	60.699	0.427	unit decrease	Genome-wide genotyping array	(T/C)	T	0.2256	0	1	1	80261400	321262					TRUE	NA values (CIs)
rs12509595	rs12509595	diastolic blood pressure	2019-02-10	27841878	80792 European 8231 Latino 3058 African American 7243 East Asian 461 South Asian		4q21.21	4	80261400	NR	PRDM8 - FGF5	ENSG00000152784	ENSG00000138675		rs12509595-T	intergenic_variant			4e-24	23.3979	0.394	unit decrease	Genome-wide genotyping array	(T/C)	T	0.2256	0	1	1	80261400	99785					TRUE	NA values (CIs)
rs12509595	rs12509595	systolic blood pressure	2019-02-10	27841878	295529 European 8231 Latino 3058 African American 2029 African British 7701 East Asian 2735 South Asian 1979		4q21.21	4	80261400	NR	PRDM8 - FGF5	ENSG00000152784	ENSG00000138675		rs12509595-T	intergenic_variant			9e-55	54.0458	0.657	unit decrease	Genome-wide genotyping array	(T/C)	T	0.2256	0	1	1	80261400	321262					TRUE	NA values (CIs)
rs12509595	rs12509595	glomerular filtration rate	2019-06-03	31015462	206856 European 143658 East Asian		4q21.21	4	80261400	FGF5	PRDM8 - FGF5	ENSG00000152784	ENSG00000138675		rs12509595-C	intergenic_variant		0.2921	1e-13	13	7.405	NR z score increase	Genome-wide genotyping array	(T/C)	C	0.2256	0	1	1	80261400	350514					TRUE	NA values (CIs)
rs7196485	rs12598049	fibrinogen measurement	2017-06-01	28107422	91953 European ( )		16q12.2	16	53282942	CHD9	CHD9			ENSG00000177200	rs12598049-?	intron_variant		NR	3e-11	10.5229	0.0074	unit increase	Genome-wide genotyping array	(A/G)	?	0.2592	112877	1	0.7583	53282942	91953					TRUE	NA values (CIs)
rs7405696	rs12601991	lung carcinoma, estrogen-receptor negative breast cancer, colorectal cancer, ovarian endometrioid carcinoma, prostate carcinoma, ovarian serous carcinoma, breast carcinoma, ovarian carcinoma, lung adenocarcinoma, squamous cell lung carcinoma	2017-02-03	27197191	5020 European 3718 European 3422 European 15414 European 10809 European 4939 European 1098 European 2556 European 715 European 9710 European 4450 European 61820 European		17q12	17	37741642	HNF1B	HNF1B, HNF1B			ENSG00000276194, ENSG00000275410	rs12601991-T	intron_variant		NR	1e-09	9	1.1	[NR]	Genome-wide genotyping array	(G/T)	T	0.3652	-402	0.9903	0.9293	37741642	123671					TRUE	NA values (CIs)
rs1260326	rs1260326	serum metabolite measurement	2019-12-10	31636271	6263 Finnish		2p23.3	2	27508073	GCKR	GCKR			ENSG00000084734	rs1260326-?	missense_variant	missense	NR	5e-13	12.301	0.0800872	NR unit increase	Genome-wide genotyping array	(T/C)	?	0.2933	0	1	1	27508073	6263					TRUE	NA values (CIs)
rs1260326	rs1260326	factor VII measurement	2019-03-26	30642921	24075 European 3420 African American		2p23.3	2	27508073	GCKR	GCKR			ENSG00000084734	rs1260326-T	missense_variant	missense	0.42	8e-34	33.0969	0.024	NR unit increase	Genome-wide genotyping array	(T/C)	T	0.2933	0	1	1	27508073	27495					TRUE	NA values (CIs)
rs1260326	rs1260326	triglyceride measurement	2014-08-02	24386095	3451 Han Chinese	8,830 Han Chinese ancestry individuals	2p23.3	2	27508073	GCKR	GCKR			ENSG00000084734	rs1260326-T	missense_variant	missense	0.44	3e-07	6.52288	0.07	mmol/L increase	Genome-wide genotyping array	(T/C)	T	0.2933	0	1	1	27508073	3451					TRUE	NA values (CIs)
rs1260326	rs1260326	asparagine measurement	2022-05-10	33414548	30922 Caucasian		2p23.3	2	27508073		GCKR			ENSG00000084734	rs1260326-C	missense_variant	missense	0.5983	7e-15	14.1549	7.781	(zscore) increase	Genome-wide genotyping array	(T/C)	C	0.2933	0	1	1	27508073	30922					TRUE	NA values (CIs)
rs1260326	rs1260326	body mass index	2018-09-28	30108127	315347 European 8322 Hispanic/Latino 7290 East Asian 3069 African American 459 South Asian	431,743 European ancestry individuals, 9,275 South Asian ancestry individuals, 8,261 African British individuals, 1,822 East Asian ancestry individuals, 7,620 individuals	2p23.3	2	27508073	NR	GCKR			ENSG00000084734	rs1260326-T	missense_variant	missense	NR	5e-06	5.30103	0.012	[NR] unit decrease	Genome-wide genotyping array	(T/C)	T	0.2933	0	1	1	27508073	334487					TRUE	NA values (CIs)
rs1260326	rs1260326	fasting blood glucose measurement	2014-03-01	23903356	1367 European 817 Hispanic 1075 AfroCaribbean 1178 Thai	2,798 European ancestry individuals, 228 French Canadian founder population individuals	2p23.3	2	27508073	GCKR	GCKR			ENSG00000084734	rs1260326-T	missense_variant	missense	0.409	6e-13	12.2218	0.0044	[NR] unit decrease	Genome-wide genotyping array	(T/C)	T	0.2933	0	1	1	27508073	4437					TRUE	NA values (CIs)
rs1260326	rs1260326	serum metabolite measurement	2019-12-10	31636271	6263 Finnish		2p23.3	2	27508073	GCKR	GCKR			ENSG00000084734	rs1260326-?	missense_variant	missense	NR	2e-09	8.69897	0.0759521	NR unit increase	Genome-wide genotyping array	(T/C)	?	0.2933	0	1	1	27508073	6263					TRUE	NA values (CIs)
rs1260326	rs1260326	total cholesterol measurement	2019-02-14	29507422	76627 European 7795 Hispanic 6855 East Asian 2958 African American 439 South Asian		2p23.3	2	27508073	NR	GCKR			ENSG00000084734	rs1260326-T	missense_variant	missense	0.478	1e-07	7	0.084	unit increase	Genome-wide genotyping array	(T/C)	T	0.2933	0	1	1	27508073	94674					TRUE	NA values (CIs)
rs1260326	rs1260326	phosphatidylcholine measurement	2022-05-10	33414548	16837 Caucasian		2p23.3	2	27508073		GCKR			ENSG00000084734	rs1260326-T	missense_variant	missense	0.3962	1e-14	14	7.733	(zscore) increase	Genome-wide genotyping array	(T/C)	T	0.2933	0	1	1	27508073	16837					TRUE	NA values (CIs)
rs1260326	rs1260326	phosphatidylcholine measurement	2022-05-10	33414548	16837 Caucasian		2p23.3	2	27508073		GCKR			ENSG00000084734	rs1260326-T	missense_variant	missense	0.3969	1e-18	18	8.828	(zscore) increase	Genome-wide genotyping array	(T/C)	T	0.2933	0	1	1	27508073	16837					TRUE	NA values (CIs)
rs1260326	rs1260326	follistatin measurement	2020-03-03	28369058	3394 European	2,639 individuals	2p23.3	2	27508073	GCKR	GCKR			ENSG00000084734	rs1260326-T	missense_variant	missense	0.44	2e-18	17.699	0.14	unit increase	Targeted genotyping array [Immunochip, Cardio-MetaboChip]	(T/C)	T	0.2933	0	1	1	27508073	3394					TRUE	NA values (CIs)
rs1260326	rs1260326	testosterone measurement	2022-06-13	35192695	4229 African 182648 European		2p23.3	2	27508073		GCKR			ENSG00000084734	rs1260326-?	missense_variant	missense	NR	2e-18	17.699	8.763	z score decrease	Genome-wide genotyping array	(T/C)	?	0.2933	0	1	1	27508073	186877					TRUE	NA values (CIs)
rs1260326	rs1260326	alkaline phosphatase measurement	2021-02-19	33547301	390964 European	105,030 East Asian ancestry individuals	2p23.3	2	27508073	GCKR	GCKR			ENSG00000084734	rs1260326-T	missense_variant	missense	0.39	1e-79	79	18.9	z-score increase	Genome-wide genotyping array	(T/C)	T	0.2933	0	1	1	27508073	390964					TRUE	NA values (CIs)
rs1260326	rs1260326	serum metabolite measurement	2019-12-10	31636271	6263 Finnish		2p23.3	2	27508073	GCKR	GCKR			ENSG00000084734	rs1260326-?	missense_variant	missense	NR	1e-10	10	0.0719023	NR unit increase	Genome-wide genotyping array	(T/C)	?	0.2933	0	1	1	27508073	6263					TRUE	NA values (CIs)
rs1260326	rs1260326	serine measurement	2022-05-10	33414548	30955 Caucasian		2p23.3	2	27508073		GCKR			ENSG00000084734	rs1260326-C	missense_variant	missense	0.5982	2e-24	23.699	10.18	(zscore) increase	Genome-wide genotyping array	(T/C)	C	0.2933	0	1	1	27508073	30955					TRUE	NA values (CIs)
rs1260326	rs1260326	serum metabolite measurement	2019-12-10	31636271	6263 Finnish		2p23.3	2	27508073	GCKR	GCKR			ENSG00000084734	rs1260326-?	missense_variant	missense	NR	8e-11	10.0969	0.0795949	NR unit increase	Genome-wide genotyping array	(T/C)	?	0.2933	0	1	1	27508073	6263					TRUE	NA values (CIs)
rs1260326	rs1260326	serum metabolite measurement	2019-12-10	31636271	6263 Finnish		2p23.3	2	27508073	GCKR	GCKR			ENSG00000084734	rs1260326-?	missense_variant	missense	NR	2e-10	9.69897	0.0495528	NR unit increase	Genome-wide genotyping array	(T/C)	?	0.2933	0	1	1	27508073	6263					TRUE	NA values (CIs)
rs1260326	rs1260326	threonine measurement	2022-05-10	33414548	29276 Caucasian		2p23.3	2	27508073		GCKR			ENSG00000084734	rs1260326-C	missense_variant	missense	0.598	1e-43	43	13.859	(zscore) increase	Genome-wide genotyping array	(T/C)	C	0.2933	0	1	1	27508073	29276					TRUE	NA values (CIs)
rs1260326	rs1260326	lipid measurement	2013-09-24	19936222	Up 17296 European	Up to 2,700 individuals, Up to 2,000 European ancestry cardiovascular heart disease cases and controls	2p23.3	2	27508073	GCKR	GCKR			ENSG00000084734	rs1260326-?	missense_variant	missense	NR	4e-32	31.3979	0.075	[NR] unit increase	Genome-wide genotyping array	(T/C)	?	0.2933	0	1	1	27508073	17296					TRUE	NA values (CIs)
rs1260326	rs1260326	C-reactive protein measurement	2019-04-18	30388399	92771 European 113387 European		2p23.3	2	27508073	GCKR	GCKR			ENSG00000084734	rs1260326-T	missense_variant	missense	NR	8e-23	22.0969	0.052	[NR] unit increase	Genome-wide genotyping array	(T/C)	T	0.2933	0	1	1	27508073	206158					TRUE	NA values (CIs)
rs1260326	rs1260326	urolithiasis	2019-05-17	30975718	11130 Japanese 187639 Japanese	2,289 Japanese ancestry cases, 3,817 Japanese ancestry controls	2p23.3	2	27508073	GCKR	GCKR			ENSG00000084734	rs1260326-T	missense_variant	missense	0.556	5e-11	10.301	1.1	[NR]	Genome-wide genotyping array	(T/C)	T	0.2933	0	1	1	27508073	198769					TRUE	NA values (CIs)
rs1260326	rs1260326	total cholesterol measurement	2019-02-14	29507422	76627 European 7795 Hispanic 6855 East Asian 2958 African American 439 South Asian		2p23.3	2	27508073	NR	GCKR			ENSG00000084734	rs1260326-T	missense_variant	missense	NR	3e-70	69.5229	0.075	unit increase	Genome-wide genotyping array	(T/C)	T	0.2933	0	1	1	27508073	94674					TRUE	NA values (CIs)
rs1260326	rs1260326	total cholesterol measurement	2019-02-14	29507422	76627 European 7795 Hispanic 6855 East Asian 2958 African American 439 South Asian		2p23.3	2	27508073	NR	GCKR			ENSG00000084734	rs1260326-T	missense_variant	missense	0.368	5e-10	9.30103	0.096	unit increase	Genome-wide genotyping array	(T/C)	T	0.2933	0	1	1	27508073	94674					TRUE	NA values (CIs)
rs1260326	rs1260326	serum metabolite measurement	2019-12-10	31636271	6263 Finnish		2p23.3	2	27508073	GCKR	GCKR			ENSG00000084734	rs1260326-?	missense_variant	missense	NR	1e-12	12	0.0779436	NR unit increase	Genome-wide genotyping array	(T/C)	?	0.2933	0	1	1	27508073	6263					TRUE	NA values (CIs)
rs1260326	rs1260326	serum metabolite measurement	2019-12-10	31636271	6263 Finnish		2p23.3	2	27508073	GCKR	GCKR			ENSG00000084734	rs1260326-?	missense_variant	missense	NR	5e-14	13.301	0.0785155	NR unit increase	Genome-wide genotyping array	(T/C)	?	0.2933	0	1	1	27508073	6263					TRUE	NA values (CIs)
rs1260326	rs1260326	lysophosphatidylcholine measurement	2022-05-10	33414548	16839 Caucasian		2p23.3	2	27508073		GCKR			ENSG00000084734	rs1260326-T	missense_variant	missense	0.3987	2e-13	12.699	7.378	(zscore) increase	Genome-wide genotyping array	(T/C)	T	0.2933	0	1	1	27508073	16839					TRUE	NA values (CIs)
rs1260326	rs1260326	caffeine metabolite measurement	2017-03-31	27702941	5323 European	824 European ancestry individuals	2p23.3	2	27508073	GCKR	GCKR			ENSG00000084734	rs1260326-T	missense_variant	missense	0.38	3e-06	5.52288	4.69	Z-score decrease	Genome-wide genotyping array	(T/C)	T	0.2933	0	1	1	27508073	5323					TRUE	NA values (CIs)
rs1260326	rs1260326	total cholesterol measurement	2014-05-12	24097068	94595 European	93,982 European ancestry individuals	2p23.3	2	27508073	GCKR	GCKR			ENSG00000084734	rs1260326-T	missense_variant	missense	0.39	3e-42	41.5229	0.051	[NR] unit increase	Genome-wide genotyping array	(T/C)	T	0.2933	0	1	1	27508073	94595					TRUE	NA values (CIs)
rs1260326	rs1260326	phosphatidylcholine measurement	2022-05-10	33414548	16839 Caucasian		2p23.3	2	27508073		GCKR			ENSG00000084734	rs1260326-T	missense_variant	missense	0.397	6e-20	19.2218	9.146	(zscore) increase	Genome-wide genotyping array	(T/C)	T	0.2933	0	1	1	27508073	16839					TRUE	NA values (CIs)
rs1260326	rs1260326	triglyceride measurement	2022-01-21	33763119	9183 European	35,321 European ancestry individuals	2p23.3	2	27508073		GCKR			ENSG00000084734	rs1260326-T	missense_variant	missense	NR	3e-23	22.5229	9.347	mg/dl increase	Exome-wide sequencing	(T/C)	T	0.2933	0	1	1	27508073	9183					TRUE	NA values (CIs)
rs1260326	rs1260326	lipid measurement	2013-09-24	19936222	Up 17296 European	Up to 2,700 individuals, Up to 2,000 European ancestry cardiovascular heart disease cases and controls	2p23.3	2	27508073	GCKR	GCKR			ENSG00000084734	rs1260326-?	missense_variant	missense	NR	3e-29	28.5229	0.056	[NR] unit increase	Genome-wide genotyping array	(T/C)	?	0.2933	0	1	1	27508073	17296					TRUE	NA values (CIs)
rs1260326	rs1260326	sex hormone-binding globulin measurement	2022-06-13	35192695	4522 African 196901 European		2p23.3	2	27508073		GCKR			ENSG00000084734	rs1260326-?	missense_variant	missense	NR	1e-118	118	23.157	z score decrease	Genome-wide genotyping array	(T/C)	?	0.2933	0	1	1	27508073	201423					TRUE	NA values (CIs)
rs1260326	rs1260326	serum metabolite measurement	2019-12-10	31636271	6263 Finnish		2p23.3	2	27508073	GCKR	GCKR			ENSG00000084734	rs1260326-?	missense_variant	missense	NR	2e-13	12.699	0.0916978	NR unit increase	Genome-wide genotyping array	(T/C)	?	0.2933	0	1	1	27508073	6263					TRUE	NA values (CIs)
rs1260326	rs1260326	serum metabolite measurement	2019-12-10	31636271	6263 Finnish		2p23.3	2	27508073	GCKR	GCKR			ENSG00000084734	rs1260326-?	missense_variant	missense	NR	2e-13	12.699	0.0785051	NR unit increase	Genome-wide genotyping array	(T/C)	?	0.2933	0	1	1	27508073	6263					TRUE	NA values (CIs)
rs1260326	rs1260326	phosphatidylcholine measurement	2022-05-10	33414548	16835 Caucasian		2p23.3	2	27508073		GCKR			ENSG00000084734	rs1260326-T	missense_variant	missense	0.3978	3e-28	27.5229	11.009	(zscore) increase	Genome-wide genotyping array	(T/C)	T	0.2933	0	1	1	27508073	16835					TRUE	NA values (CIs)
rs1260326	rs1260326	serum metabolite measurement	2019-12-10	31636271	6263 Finnish		2p23.3	2	27508073	GCKR	GCKR			ENSG00000084734	rs1260326-?	missense_variant	missense	NR	3e-14	13.5229	0.0911407	NR unit increase	Genome-wide genotyping array	(T/C)	?	0.2933	0	1	1	27508073	6263					TRUE	NA values (CIs)
rs1260326	rs1260326	glutamine measurement	2022-05-10	33414548	85821 Caucasian		2p23.3	2	27508073		GCKR			ENSG00000084734	rs1260326-C	missense_variant	missense	0.6119	7e-42	41.1549	13.557	(zscore) increase	Genome-wide genotyping array	(T/C)	C	0.2933	0	1	1	27508073	85821					TRUE	NA values (CIs)
rs1260326	rs1260326	serum metabolite measurement	2019-12-10	31636271	6263 Finnish		2p23.3	2	27508073	GCKR	GCKR			ENSG00000084734	rs1260326-?	missense_variant	missense	NR	3e-15	14.5229	0.089345	NR unit increase	Genome-wide genotyping array	(T/C)	?	0.2933	0	1	1	27508073	6263					TRUE	NA values (CIs)
rs1260326	rs1260326	C-peptide measurement	2014-03-01	23903356	1367 European 817 Hispanic 1075 AfroCaribbean 1178 Thai	2,798 European ancestry individuals, 228 French Canadian founder population individuals	2p23.3	2	27508073	GCKR	GCKR			ENSG00000084734	rs1260326-T	missense_variant	missense	0.409	6e-11	10.2218	0.0116	[NR] unit decrease	Genome-wide genotyping array	(T/C)	T	0.2933	0	1	1	27508073	4437					TRUE	NA values (CIs)
rs1260326	rs1260326	total cholesterol measurement	2019-02-14	29507422	76627 European 7795 Hispanic 6855 East Asian 2958 African American 439 South Asian		2p23.3	2	27508073	NR	GCKR			ENSG00000084734	rs1260326-T	missense_variant	missense	0.422	2e-56	55.699	0.073	unit increase	Genome-wide genotyping array	(T/C)	T	0.2933	0	1	1	27508073	94674					TRUE	NA values (CIs)
rs1260326	rs1260326	phosphatidylcholine measurement	2022-05-10	33414548	16837 Caucasian		2p23.3	2	27508073		GCKR			ENSG00000084734	rs1260326-T	missense_variant	missense	0.3981	2e-14	13.699	7.683	(zscore) increase	Genome-wide genotyping array	(T/C)	T	0.2933	0	1	1	27508073	16837					TRUE	NA values (CIs)
rs1260326	rs1260326	serum metabolite measurement	2019-12-10	31636271	6263 Finnish		2p23.3	2	27508073	GCKR	GCKR			ENSG00000084734	rs1260326-?	missense_variant	missense	NR	3e-06	5.52288	0.058369	NR unit increase	Genome-wide genotyping array	(T/C)	?	0.2933	0	1	1	27508073	6263					TRUE	NA values (CIs)
rs1260326	rs1260326	factor VII measurement	2019-03-26	30642921	20014 European 3420 African American		2p23.3	2	27508073	GCKR	GCKR			ENSG00000084734	rs1260326-T	missense_variant	missense	0.41	2e-28	27.699	0.025	NR unit increase	Genome-wide genotyping array	(T/C)	T	0.2933	0	1	1	27508073	23434					TRUE	NA values (CIs)
rs1260326	rs1260326	serum metabolite measurement	2019-12-10	31636271	6263 Finnish		2p23.3	2	27508073	GCKR	GCKR			ENSG00000084734	rs1260326-?	missense_variant	missense	NR	8e-20	19.0969	0.105505	NR unit increase	Genome-wide genotyping array	(T/C)	?	0.2933	0	1	1	27508073	6263					TRUE	NA values (CIs)
rs1260326	rs1260326	testosterone measurement	2021-10-18	34337532	13409 European 98267 European	4,426 European ancestry male cases, 32,800 European ancestry male controls	2p23.3	2	27508073	NR	GCKR			ENSG00000084734	rs1260326-T	missense_variant	missense	0.39	1e-25	25	1.13	NR	Genome-wide genotyping array	(T/C)	T	0.2933	0	1	1	27508073	111676					TRUE	NA values (CIs)
rs1260326	rs1260326	triglyceride measurement	2014-05-12	24097068	94595 European	93,982 European ancestry individuals	2p23.3	2	27508073	GCKR	GCKR			ENSG00000084734	rs1260326-T	missense_variant	missense	0.39	2e-239	238.699	0.115	[NR] mg/dL increase	Genome-wide genotyping array	(T/C)	T	0.2933	0	1	1	27508073	94595					TRUE	NA values (CIs)
rs1260326	rs1260326	C-reactive protein measurement	2019-04-18	30388399	92771 European 113387 European		2p23.3	2	27508073	GCKR	GCKR			ENSG00000084734	rs1260326-T	missense_variant	missense	NR	2e-78	77.699	0.09	[NR] unit increase	Genome-wide genotyping array	(T/C)	T	0.2933	0	1	1	27508073	206158					TRUE	NA values (CIs)
rs1260326	rs1260326	serum metabolite measurement	2019-12-10	31636271	6263 Finnish		2p23.3	2	27508073	GCKR	GCKR			ENSG00000084734	rs1260326-?	missense_variant	missense	NR	1e-09	9	0.0509797	NR unit increase	Genome-wide genotyping array	(T/C)	?	0.2933	0	1	1	27508073	6263					TRUE	NA values (CIs)
rs1260326	rs1260326	serum metabolite measurement	2019-12-10	31636271	6263 Finnish		2p23.3	2	27508073	GCKR	GCKR			ENSG00000084734	rs1260326-?	missense_variant	missense	NR	1e-07	7	0.0659348	NR unit increase	Genome-wide genotyping array	(T/C)	?	0.2933	0	1	1	27508073	6263					TRUE	NA values (CIs)
rs1260326	rs1260326	lipid measurement	2013-09-24	19936222	Up 17296 European	Up to 2,700 individuals, Up to 2,000 European ancestry cardiovascular heart disease cases and controls	2p23.3	2	27508073	GCKR	GCKR			ENSG00000084734	rs1260326-?	missense_variant	missense	NR	1e-37	37	0.07	[NR] unit increase	Genome-wide genotyping array	(T/C)	?	0.2933	0	1	1	27508073	17296					TRUE	NA values (CIs)
rs1260326	rs1260326	serum metabolite measurement	2019-12-10	31636271	6263 Finnish		2p23.3	2	27508073	GCKR	GCKR			ENSG00000084734	rs1260326-?	missense_variant	missense	NR	3e-10	9.52288	0.0786342	NR unit increase	Genome-wide genotyping array	(T/C)	?	0.2933	0	1	1	27508073	6263					TRUE	NA values (CIs)
rs1260326	rs1260326	liver volume	2021-08-13	34128465	32860 European		2p23.3	2	27508073	GCKR	GCKR			ENSG00000084734	rs1260326-?	missense_variant	missense	NR	5e-19	18.301	0.0636	NR L decrease	Genome-wide genotyping array	(T/C)	?	0.2933	0	1	1	27508073	32860					TRUE	NA values (CIs)
rs1260326	rs1260326	lipid measurement	2013-09-24	19936222	Up 17296 European	Up to 2,700 individuals, Up to 2,000 European ancestry cardiovascular heart disease cases and controls	2p23.3	2	27508073	GCKR	GCKR			ENSG00000084734	rs1260326-?	missense_variant	missense	NR	4e-24	23.3979	0.362	[NR] unit increase	Genome-wide genotyping array	(T/C)	?	0.2933	0	1	1	27508073	17296					TRUE	NA values (CIs)
rs1260326	rs1260326	protein C measurement	2018-08-16	28082259	10778 European 2706 African American		2p23.3	2	27508073	GCKR	GCKR			ENSG00000084734	rs1260326-T	missense_variant	missense	0.41	1e-16	16	0.07	[NR] Œºg/mL increase	Genome-wide genotyping array	(T/C)	T	0.2933	0	1	1	27508073	13484					TRUE	NA values (CIs)
rs1260326	rs1260326	lysophosphatidylcholine measurement	2022-05-10	33414548	16836 Caucasian		2p23.3	2	27508073		GCKR			ENSG00000084734	rs1260326-T	missense_variant	missense	0.3969	1e-19	19	9.082	(zscore) increase	Genome-wide genotyping array	(T/C)	T	0.2933	0	1	1	27508073	16836					TRUE	NA values (CIs)
rs1260326	rs1260326	low density lipoprotein cholesterol measurement	2019-02-14	29507422	76627 European 7795 Hispanic 6855 East Asian 2958 African American 439 South Asian		2p23.3	2	27508073	NR	GCKR			ENSG00000084734	rs1260326-T	missense_variant	missense	0.422	3e-08	7.52288	0.026	unit increase	Genome-wide genotyping array	(T/C)	T	0.2933	0	1	1	27508073	94674					TRUE	NA values (CIs)
rs1260326	rs1260326	alcohol use disorder measurement, alcohol dependence	2019-07-29	30940813	34658 European American 167346 European American 17267 African American 39381 African American 3449 Latino American 10726 Latino American 164 East Asian American 1210 East Asian American 46 South Asian American 144 South Asian American		2p23.3	2	27508073	GCKR	GCKR			ENSG00000084734	rs1260326-C	missense_variant	missense	0.651	2e-13	12.699	7.33	NR z score increase	Genome-wide genotyping array	(T/C)	C	0.2933	0	1	1	27508073	274391					TRUE	NA values (CIs)
rs1260326	rs1260326	alcohol use disorder measurement	2020-09-14	32451486	435563 European		2p23.3	2	27508073	GCKR	GCKR			ENSG00000084734	rs1260326-T	missense_variant	missense	0.4033	1e-20	20	9.296	[NR] z score decrease	Genome-wide genotyping array	(T/C)	T	0.2933	0	1	1	27508073	435563					TRUE	NA values (CIs)
rs1260326	rs1260326	phosphatidylcholine measurement	2022-05-10	33414548	16839 Caucasian		2p23.3	2	27508073		GCKR			ENSG00000084734	rs1260326-T	missense_variant	missense	0.395	2e-27	26.699	10.859	(zscore) increase	Genome-wide genotyping array	(T/C)	T	0.2933	0	1	1	27508073	16839					TRUE	NA values (CIs)
rs1260326	rs1260326	follistatin measurement	2020-11-24	33067605	21758 European	9,173 individuals	2p23.3	2	27508073		GCKR			ENSG00000084734	rs1260326-T	missense_variant	missense	0.4	3e-55	54.5229	0.1401	unit increase	Genome-wide genotyping array	(T/C)	T	0.2933	0	1	1	27508073	21758					TRUE	NA values (CIs)
rs1260326	rs1260326	cathepsin D measurement	2020-11-24	33067605	21758 European	9,173 individuals	2p23.3	2	27508073		GCKR			ENSG00000084734	rs1260326-T	missense_variant	missense	0.39	2e-13	12.699	0.0598	unit increase	Genome-wide genotyping array	(T/C)	T	0.2933	0	1	1	27508073	21758					TRUE	NA values (CIs)
rs1260326	rs1260326	serum metabolite measurement	2019-12-10	31636271	6263 Finnish		2p23.3	2	27508073	GCKR	GCKR			ENSG00000084734	rs1260326-?	missense_variant	missense	NR	5e-13	12.301	0.0887971	NR unit increase	Genome-wide genotyping array	(T/C)	?	0.2933	0	1	1	27508073	6263					TRUE	NA values (CIs)
rs1260326	rs1260326	triglyceride measurement	2019-02-14	29507422	76627 European 7795 Hispanic 6855 East Asian 2958 African American 439 South Asian		2p23.3	2	27508073	NR	GCKR			ENSG00000084734	rs1260326-T	missense_variant	missense	NR	1e-300	300	0.147	unit increase	Genome-wide genotyping array	(T/C)	T	0.2933	0	1	1	27508073	94674					TRUE	NA values (CIs)
rs1260326	rs1260326	serum metabolite measurement	2019-12-10	31636271	6263 Finnish		2p23.3	2	27508073	GCKR	GCKR			ENSG00000084734	rs1260326-?	missense_variant	missense	NR	1e-08	8	0.0712295	NR unit increase	Genome-wide genotyping array	(T/C)	?	0.2933	0	1	1	27508073	6263					TRUE	NA values (CIs)
rs1260326	rs1260326	serum metabolite measurement	2019-12-10	31636271	6263 Finnish		2p23.3	2	27508073	GCKR	GCKR			ENSG00000084734	rs1260326-?	missense_variant	missense	NR	8e-11	10.0969	0.0711776	NR unit increase	Genome-wide genotyping array	(T/C)	?	0.2933	0	1	1	27508073	6263					TRUE	NA values (CIs)
rs1260326	rs1260326	serum metabolite measurement	2019-12-10	31636271	6263 Finnish		2p23.3	2	27508073	GCKR	GCKR			ENSG00000084734	rs1260326-?	missense_variant	missense	NR	2e-11	10.699	0.0831714	NR unit increase	Genome-wide genotyping array	(T/C)	?	0.2933	0	1	1	27508073	6263					TRUE	NA values (CIs)
rs1260326	rs1260326	lysophosphatidylcholine measurement	2022-05-10	33414548	9363 Caucasian		2p23.3	2	27508073		GCKR			ENSG00000084734	rs1260326-T	missense_variant	missense	0.4053	4e-17	16.3979	8.419	(zscore) increase	Genome-wide genotyping array	(T/C)	T	0.2933	0	1	1	27508073	9363					TRUE	NA values (CIs)
rs1260326	rs1260326	lysophosphatidylcholine measurement	2022-05-10	33414548	16839 Caucasian		2p23.3	2	27508073		GCKR			ENSG00000084734	rs1260326-T	missense_variant	missense	0.3976	9e-16	15.0458	8.046	(zscore) increase	Genome-wide genotyping array	(T/C)	T	0.2933	0	1	1	27508073	16839					TRUE	NA values (CIs)
rs1260326	rs1260326	serum metabolite measurement	2019-12-10	31636271	6263 Finnish		2p23.3	2	27508073	GCKR	GCKR			ENSG00000084734	rs1260326-?	missense_variant	missense	NR	6e-13	12.2218	0.0901203	NR unit increase	Genome-wide genotyping array	(T/C)	?	0.2933	0	1	1	27508073	6263					TRUE	NA values (CIs)
rs1260326	rs1260326	phosphatidylcholine measurement	2022-05-10	33414548	16838 Caucasian		2p23.3	2	27508073		GCKR			ENSG00000084734	rs1260326-T	missense_variant	missense	0.3984	1e-14	14	7.694	(zscore) increase	Genome-wide genotyping array	(T/C)	T	0.2933	0	1	1	27508073	16838					TRUE	NA values (CIs)
rs1260326	rs1260326	lysophosphatidylcholine measurement	2022-05-10	33414548	16839 Caucasian		2p23.3	2	27508073		GCKR			ENSG00000084734	rs1260326-T	missense_variant	missense	0.397	1e-11	11	6.808	(zscore) increase	Genome-wide genotyping array	(T/C)	T	0.2933	0	1	1	27508073	16839					TRUE	NA values (CIs)
rs1260326	rs1260326	serum metabolite measurement	2019-12-10	31636271	6263 Finnish		2p23.3	2	27508073	GCKR	GCKR			ENSG00000084734	rs1260326-?	missense_variant	missense	NR	5e-14	13.301	0.0861142	NR unit increase	Genome-wide genotyping array	(T/C)	?	0.2933	0	1	1	27508073	6263					TRUE	NA values (CIs)
rs1260326	rs1260326	lipid measurement	2013-09-24	19936222	Up 17296 European	Up to 2,700 individuals, Up to 2,000 European ancestry cardiovascular heart disease cases and controls	2p23.3	2	27508073	GCKR	GCKR			ENSG00000084734	rs1260326-?	missense_variant	missense	NR	3e-35	34.5229	0.052	[NR] unit increase	Genome-wide genotyping array	(T/C)	?	0.2933	0	1	1	27508073	17296					TRUE	NA values (CIs)
rs1260326	rs1260326	triglyceride measurement	2019-02-14	29507422	76627 European 7795 Hispanic 6855 East Asian 2958 African American 439 South Asian		2p23.3	2	27508073	NR	GCKR			ENSG00000084734	rs1260326-T	missense_variant	missense	0.368	1e-26	26	0.15	unit increase	Genome-wide genotyping array	(T/C)	T	0.2933	0	1	1	27508073	94674					TRUE	NA values (CIs)
rs1260326	rs1260326	serum metabolite measurement	2019-12-10	31636271	6263 Finnish		2p23.3	2	27508073	GCKR	GCKR			ENSG00000084734	rs1260326-?	missense_variant	missense	NR	6e-10	9.22185	0.0448067	NR unit decrease	Genome-wide genotyping array	(T/C)	?	0.2933	0	1	1	27508073	6263					TRUE	NA values (CIs)
rs1260326	rs1260326	lactate measurement	2016-09-19	26433129	6901 European	1,671 African American individuals	2p23.3	2	27508073	GCKR	GCKR			ENSG00000084734	rs1260326-T	missense_variant	missense	0.41	4e-52	51.3979	0.08	[NR] unit increase	Genome-wide genotyping array	(T/C)	T	0.2933	0	1	1	27508073	6901					TRUE	NA values (CIs)
rs1260326	rs1260326	alcohol use disorder measurement, longitudinal alcohol consumption measurement	2019-07-29	30940813	200680 European American 56495 African American 14112 Latino American 1366 East Asian American 189 South Asian American		2p23.3	2	27508073	GCKR	GCKR			ENSG00000084734	rs1260326-C	missense_variant	missense	0.652	2e-16	15.699	8.22	NR z score increase	Genome-wide genotyping array	(T/C)	C	0.2933	0	1	1	27508073	272842					TRUE	NA values (CIs)
rs1260326	rs1260326	serum metabolite measurement	2019-12-10	31636271	6263 Finnish		2p23.3	2	27508073	GCKR	GCKR			ENSG00000084734	rs1260326-?	missense_variant	missense	NR	4e-12	11.3979	0.0866917	NR unit increase	Genome-wide genotyping array	(T/C)	?	0.2933	0	1	1	27508073	6263					TRUE	NA values (CIs)
rs1260326	rs1260326	serum metabolite measurement	2019-12-10	31636271	6263 Finnish		2p23.3	2	27508073	GCKR	GCKR			ENSG00000084734	rs1260326-?	missense_variant	missense	NR	7e-07	6.1549	0.0729643	NR unit increase	Genome-wide genotyping array	(T/C)	?	0.2933	0	1	1	27508073	6263					TRUE	NA values (CIs)
rs1260326	rs1260326	alanine measurement	2022-05-10	33414548	86413 Caucasian		2p23.3	2	27508073		GCKR			ENSG00000084734	rs1260326-T	missense_variant	missense	0.3881	4e-48	47.3979	14.574	(zscore) increase	Genome-wide genotyping array	(T/C)	T	0.2933	0	1	1	27508073	86413					TRUE	NA values (CIs)
rs1260326	rs1260326	triglyceride measurement	2019-02-14	29507422	76627 European 7795 Hispanic 6855 East Asian 2958 African American 439 South Asian		2p23.3	2	27508073	NR	GCKR			ENSG00000084734	rs1260326-T	missense_variant	missense	0.478	1e-23	23	0.145	unit increase	Genome-wide genotyping array	(T/C)	T	0.2933	0	1	1	27508073	94674					TRUE	NA values (CIs)
rs1260326	rs1260326	alcohol use disorder measurement	2018-12-14	30336701	141932 European		2p23.3	2	27508073	SNX17, GCKR	GCKR			ENSG00000084734	rs1260326-T	missense_variant	missense	NR	9e-13	12.0458	7.15	[NR] z score decrease	Genome-wide genotyping array	(T/C)	T	0.2933	0	1	1	27508073	141932					TRUE	NA values (CIs)
rs1260326	rs1260326	serum metabolite measurement	2019-12-10	31636271	6263 Finnish		2p23.3	2	27508073	GCKR	GCKR			ENSG00000084734	rs1260326-?	missense_variant	missense	NR	1e-11	11	0.0790632	NR unit increase	Genome-wide genotyping array	(T/C)	?	0.2933	0	1	1	27508073	6263					TRUE	NA values (CIs)
rs1260326	rs1260326	lipid measurement	2013-09-24	19936222	Up 17296 European	Up to 2,700 individuals, Up to 2,000 European ancestry cardiovascular heart disease cases and controls	2p23.3	2	27508073	GCKR	GCKR			ENSG00000084734	rs1260326-?	missense_variant	missense	NR	3e-28	27.5229	0.342	[NR] unit increase	Genome-wide genotyping array	(T/C)	?	0.2933	0	1	1	27508073	17296					TRUE	NA values (CIs)
rs1260326	rs1260326	serum metabolite measurement	2019-12-10	31636271	6263 Finnish		2p23.3	2	27508073	GCKR	GCKR			ENSG00000084734	rs1260326-?	missense_variant	missense	NR	9e-13	12.0458	0.0891005	NR unit increase	Genome-wide genotyping array	(T/C)	?	0.2933	0	1	1	27508073	6263					TRUE	NA values (CIs)
rs1260326	rs1260326	triglyceride measurement	2019-02-14	29507422	76627 European 7795 Hispanic 6855 East Asian 2958 African American 439 South Asian		2p23.3	2	27508073	NR	GCKR			ENSG00000084734	rs1260326-T	missense_variant	missense	0.422	2e-272	271.699	0.147	unit increase	Genome-wide genotyping array	(T/C)	T	0.2933	0	1	1	27508073	94674					TRUE	NA values (CIs)
rs1260326	rs1260326	serum metabolite measurement	2019-12-10	31636271	6263 Finnish		2p23.3	2	27508073	GCKR	GCKR			ENSG00000084734	rs1260326-?	missense_variant	missense	NR	5e-13	12.301	0.0902559	NR unit increase	Genome-wide genotyping array	(T/C)	?	0.2933	0	1	1	27508073	6263					TRUE	NA values (CIs)
rs1260326	rs1260326	serum metabolite measurement	2019-12-10	31636271	6263 Finnish		2p23.3	2	27508073	GCKR	GCKR			ENSG00000084734	rs1260326-?	missense_variant	missense	NR	5e-12	11.301	0.0862658	NR unit increase	Genome-wide genotyping array	(T/C)	?	0.2933	0	1	1	27508073	6263					TRUE	NA values (CIs)
rs1260326	rs1260326	serum metabolite measurement	2019-12-10	31636271	6263 Finnish		2p23.3	2	27508073	GCKR	GCKR			ENSG00000084734	rs1260326-?	missense_variant	missense	NR	1e-11	11	0.0756609	NR unit increase	Genome-wide genotyping array	(T/C)	?	0.2933	0	1	1	27508073	6263					TRUE	NA values (CIs)
rs1260326	rs1260326	serum metabolite measurement	2019-12-10	31636271	6263 Finnish		2p23.3	2	27508073	GCKR	GCKR			ENSG00000084734	rs1260326-?	missense_variant	missense	NR	7e-12	11.1549	0.0854907	NR unit increase	Genome-wide genotyping array	(T/C)	?	0.2933	0	1	1	27508073	6263					TRUE	NA values (CIs)
rs1260326	rs1260326	phosphatidylcholine measurement	2022-05-10	33414548	16839 Caucasian		2p23.3	2	27508073		GCKR			ENSG00000084734	rs1260326-T	missense_variant	missense	0.3966	8e-20	19.0969	9.116	(zscore) increase	Genome-wide genotyping array	(T/C)	T	0.2933	0	1	1	27508073	16839					TRUE	NA values (CIs)
rs1260326	rs1260326	serum metabolite measurement	2019-12-10	31636271	6263 Finnish		2p23.3	2	27508073	GCKR	GCKR			ENSG00000084734	rs1260326-?	missense_variant	missense	NR	9e-12	11.0458	0.0851549	NR unit increase	Genome-wide genotyping array	(T/C)	?	0.2933	0	1	1	27508073	6263					TRUE	NA values (CIs)
rs1260326	rs1260326	phosphatidylcholine measurement	2022-05-10	33414548	16836 Caucasian		2p23.3	2	27508073		GCKR			ENSG00000084734	rs1260326-T	missense_variant	missense	0.3984	1e-12	12	7.089	(zscore) increase	Genome-wide genotyping array	(T/C)	T	0.2933	0	1	1	27508073	16836					TRUE	NA values (CIs)
rs1260326	rs1260326	serum metabolite measurement	2019-12-10	31636271	6263 Finnish		2p23.3	2	27508073	GCKR	GCKR			ENSG00000084734	rs1260326-?	missense_variant	missense	NR	2e-12	11.699	0.074054	NR unit increase	Genome-wide genotyping array	(T/C)	?	0.2933	0	1	1	27508073	6263					TRUE	NA values (CIs)
rs1260326	rs1260326	alcohol consumption measurement	2020-03-30	31998841	21967 British 103282 British	47,967 European ancestry individuals	2p23.3	2	27508073	GCKR	GCKR			ENSG00000084734	rs1260326-C	missense_variant	missense	0.612	1e-13	13	7.391	NR z score increase	Genome-wide genotyping array	(T/C)	C	0.2933	0	1	1	27508073	125249					TRUE	NA values (CIs)
rs1260326	rs1260326	YKL40 measurement	2020-11-24	33067605	21758 European	9,173 individuals	2p23.3	2	27508073		GCKR			ENSG00000084734	rs1260326-T	missense_variant	missense	0.39	6e-17	16.2218	0.0673	unit increase	Genome-wide genotyping array	(T/C)	T	0.2933	0	1	1	27508073	21758					TRUE	NA values (CIs)
rs1260326	rs1260326	serum metabolite measurement	2019-12-10	31636271	6263 Finnish		2p23.3	2	27508073	GCKR	GCKR			ENSG00000084734	rs1260326-?	missense_variant	missense	NR	5e-12	11.301	0.0687201	NR unit increase	Genome-wide genotyping array	(T/C)	?	0.2933	0	1	1	27508073	6263					TRUE	NA values (CIs)
rs1260326	rs1260326	cups of coffee per day measurement	2020-06-26	31837886	227666 British		2p23.3	2	27508073	GCKR	GCKR			ENSG00000084734	rs1260326-C	missense_variant	missense	0.61	2e-08	7.69897	0.033	NR cups per day increase	Genome-wide genotyping array	(T/C)	C	0.2933	0	1	1	27508073	227666					TRUE	NA values (CIs)
rs1260326	rs1260326	isoleucine measurement	2022-05-10	33414548	86404 Caucasian		2p23.3	2	27508073		GCKR			ENSG00000084734	rs1260326-T	missense_variant	missense	0.3881	7e-22	21.1549	9.619	(zscore) increase	Genome-wide genotyping array	(T/C)	T	0.2933	0	1	1	27508073	86404					TRUE	NA values (CIs)
rs1260326	rs1260326	metabolic syndrome	2021-11-29	33893285	30244 European 26393 European		2p23.3	2	27508073		GCKR			ENSG00000084734	rs1260326-C	missense_variant	missense	0.424	2e-11	10.699	0.92		Genome-wide genotyping array	(T/C)	C	0.2933	0	1	1	27508073	56637					TRUE	NA values (CIs)
rs1260326	rs1260326	creatinine measurement	2022-05-10	33414548	84794 Caucasian		2p23.3	2	27508073		GCKR			ENSG00000084734	rs1260326-C	missense_variant	missense	0.6123	1e-16	16	8.309	(zscore) increase	Genome-wide genotyping array	(T/C)	C	0.2933	0	1	1	27508073	84794					TRUE	NA values (CIs)
rs1260326	rs1260326	leucine measurement	2022-05-10	33414548	86351 Caucasian		2p23.3	2	27508073		GCKR			ENSG00000084734	rs1260326-T	missense_variant	missense	0.388	7e-21	20.1549	9.375	(zscore) increase	Genome-wide genotyping array	(T/C)	T	0.2933	0	1	1	27508073	86351					TRUE	NA values (CIs)
rs1260326	rs1260326	ANGPTL8 measurement	2022-02-07	33619548	1779 African American 1022 European 589 Hispanic Latin American 67		2p23.3	2	27508073		GCKR			ENSG00000084734	rs1260326-T	missense_variant	missense	NR	4e-07	6.39794	0.18	unit increase	Exome-wide sequencing	(T/C)	T	0.2933	0	1	1	27508073	3457					TRUE	NA values (CIs)
rs1260326	rs1260326	low density lipoprotein cholesterol measurement	2019-02-14	29507422	76627 European 7795 Hispanic 6855 East Asian 2958 African American 439 South Asian		2p23.3	2	27508073	NR	GCKR			ENSG00000084734	rs1260326-T	missense_variant	missense	NR	7e-10	9.1549	0.027	unit increase	Genome-wide genotyping array	(T/C)	T	0.2933	0	1	1	27508073	94674					TRUE	NA values (CIs)
rs1260326	rs1260326	serum metabolite measurement	2019-12-10	31636271	6263 Finnish		2p23.3	2	27508073	GCKR	GCKR			ENSG00000084734	rs1260326-?	missense_variant	missense	NR	7e-19	18.1549	0.109203	NR unit increase	Genome-wide genotyping array	(T/C)	?	0.2933	0	1	1	27508073	6263					TRUE	NA values (CIs)
rs1260326	rs1260326	serum metabolite measurement	2019-12-10	31636271	6263 Finnish		2p23.3	2	27508073	GCKR	GCKR			ENSG00000084734	rs1260326-?	missense_variant	missense	NR	1e-11	11	0.0849729	NR unit increase	Genome-wide genotyping array	(T/C)	?	0.2933	0	1	1	27508073	6263					TRUE	NA values (CIs)
rs8108623	rs12608504	BMI-adjusted waist-hip ratio	2018-07-24	26426971	113720 European 138655 European		19p13.11	19	18278325	NR	IQCN - JUND	ENSG00000130518	ENSG00000130522		rs12608504-A	upstream_gene_variant		0.357007	1e-08	8	0.019688	unit increase	Genome-wide genotyping array, Targeted genotyping array [Metabochip, CardioMetabochip]	(A/G)	A	0.3053	-19384	0.9067	0.7426	18278325	252375					TRUE	NA values (CIs)
rs6968865	rs12670403	metabolite measurement	2012-02-24	21886157	2820 European		7p21.1	7	17269655	AHR	AHR			ENSG00000106546	rs12670403-C	intron_variant		0.487	5e-15	14.301	0.294	[NR] unit increase	Genome-wide genotyping array	(C/A)	C	0.4093	22010	0.9363	0.7228	17269655	2820					TRUE	NA values (CIs)
rs12722725	rs12722725	glomerular filtration rate	2019-06-03	31015462	206856 European 143658 East Asian		1p13.2	1	112716059	PPM1J	PPM1J-DT			ENSG00000261595	rs12722725-C	non_coding_transcript_exon_variant		0.0844	4e-16	15.3979	8.135	NR z score decrease	Genome-wide genotyping array	(T/C)	C	0.0485	0	1	1	112716059	350514					TRUE	NA values (CIs)
rs1763632	rs12738340	hair color	2019-01-30	30531825	39397 British 283920 British		1p36.21	1	15806901	UQCRHL	RPL12P14 - UQCRHL	ENSG00000224321	ENSG00000233954		rs12738340-C	intergenic_variant		0.1021	4e-12	11.3979	1.09	NR	Genome-wide genotyping array	(C/A)	C	0.1206	-178742	0.9616	0.9038	15806901	323317					TRUE	NA values (CIs)
rs34460334	rs12748152	triglyceride measurement	2019-02-14	29507422	76627 European 7795 Hispanic 6855 East Asian 2958 African American 439 South Asian		1p36.11	1	26811902	NR	PIGV - RN7SL165P	ENSG00000060642	ENSG00000241188		rs12748152-C	upstream_gene_variant		0.925	7e-06	5.1549	0.035	unit decrease	Genome-wide genotyping array	(C/T)	C	0.0387	-76686	0.8648	0.6094	26811902	94674					TRUE	NA values (CIs)
rs34460334	rs12748152	triglyceride measurement	2019-02-14	29507422	76627 European 7795 Hispanic 6855 East Asian 2958 African American 439 South Asian		1p36.11	1	26811902	NR	PIGV - RN7SL165P	ENSG00000060642	ENSG00000241188		rs12748152-C	upstream_gene_variant		NR	9e-07	6.04576	0.037	unit decrease	Genome-wide genotyping array	(C/T)	C	0.0387	-76686	0.8648	0.6094	26811902	94674					TRUE	NA values (CIs)
rs34460334	rs12748152	high density lipoprotein cholesterol measurement	2014-05-12	24097068	94595 European	93,982 European ancestry individuals	1p36.11	1	26811902	PIGV, NR0B2	PIGV - RN7SL165P	ENSG00000060642	ENSG00000241188		rs12748152-T	upstream_gene_variant		0.09	1e-15	15	0.051	[NR] unit decrease	Genome-wide genotyping array	(C/T)	T	0.0387	-76686	0.8648	0.6094	26811902	94595					TRUE	NA values (CIs)
rs34460334	rs12748152	triglyceride measurement	2014-05-12	24097068	94595 European	93,982 European ancestry individuals	1p36.11	1	26811902	PIGV, NR0B2	PIGV - RN7SL165P	ENSG00000060642	ENSG00000241188		rs12748152-T	upstream_gene_variant		0.09	1e-09	9	0.037	[NR] mg/dL increase	Genome-wide genotyping array	(C/T)	T	0.0387	-76686	0.8648	0.6094	26811902	94595					TRUE	NA values (CIs)
rs34460334	rs12748152	high density lipoprotein cholesterol measurement	2019-02-14	29507422	76627 European 7795 Hispanic 6855 East Asian 2958 African American 439 South Asian		1p36.11	1	26811902	NR	PIGV - RN7SL165P	ENSG00000060642	ENSG00000241188		rs12748152-C	upstream_gene_variant		NR	3e-14	13.5229	0.052	unit increase	Genome-wide genotyping array	(C/T)	C	0.0387	-76686	0.8648	0.6094	26811902	94674					TRUE	NA values (CIs)
rs34460334	rs12748152	high density lipoprotein cholesterol measurement	2019-02-14	29507422	76627 European 7795 Hispanic 6855 East Asian 2958 African American 439 South Asian		1p36.11	1	26811902	NR	PIGV - RN7SL165P	ENSG00000060642	ENSG00000241188		rs12748152-C	upstream_gene_variant		0.925	5e-13	12.301	0.051	unit increase	Genome-wide genotyping array	(C/T)	C	0.0387	-76686	0.8648	0.6094	26811902	94674					TRUE	NA values (CIs)
rs34460334	rs12748152	low density lipoprotein cholesterol measurement	2014-05-12	24097068	94595 European	93,982 European ancestry individuals	1p36.11	1	26811902	PIGV, NR0B2	PIGV - RN7SL165P	ENSG00000060642	ENSG00000241188		rs12748152-T	upstream_gene_variant		0.09	3e-12	11.5229	0.05	[NR] unit increase	Genome-wide genotyping array	(C/T)	T	0.0387	-76686	0.8648	0.6094	26811902	94595					TRUE	NA values (CIs)
rs1275609	rs1275609	glomerular filtration rate	2019-06-03	31015462	206856 European 143658 East Asian		12q21.2	12	75877403	LOC105369844	SNORA70 - RN7SL734P	ENSG00000207098	ENSG00000243420		rs1275609-G	intron_variant		0.5203	5e-10	9.30103	6.209	NR z score decrease	Genome-wide genotyping array	(G/A)	G	0.491	0	1	1	75877403	350514					TRUE	NA values (CIs)
rs4962691	rs12764880	cortical surface area measurement	2022-03-07	34910505	33748 European		10q26.13	10	124797874		EEF1AKMT2 - ABRAXAS2	ENSG00000203791	ENSG00000165660		rs12764880-T	intergenic_variant		0.45	8e-61	60.0969	16.45	z score increase	Genome-wide genotyping array	(T/C)	T	0.4846	62306	0.9532	0.7813	124797874	33748					TRUE	NA values (CIs)
rs9920185	rs12899025	spleen volume	2021-08-13	34128465	32860 European		15q14	15	39005671	C15orf53	LINC02694			ENSG00000175779	rs12899025-?	intron_variant		NR	2e-08	7.69897	0.0394	NR L decrease	Genome-wide genotyping array	(G/A)	?	0.3059	24297	0.9905	0.9611	39005671	32860					TRUE	NA values (CIs)
rs12148121	rs12901789	bone density	2018-03-05	29304378	56284 European 1333 African American 9328		15q23	15	67269876	NR	IQCH			ENSG00000103599	rs12901789-A	intron_variant		0.7583	2e-11	10.699	0.049	unit decrease	Genome-wide genotyping array	(A/C)	A	0.266	67292	0.9946	0.9178	67269876	66945					TRUE	NA values (CIs)
rs12148121	rs12915659	bone density	2018-03-05	29304378	56284 European 1333 African American 9328		15q23	15	67363635	NR	IQCH-AS1, IQCH			ENSG00000259673, ENSG00000103599	rs12915659-C	intron_variant		0.2366	5e-14	13.301	0.051	unit increase	Genome-wide genotyping array	(G/C)	C	0.2602	161051	0.9936	0.9436	67363635	66945					TRUE	NA values (CIs)
rs12922822	rs12917707	creatinine measurement, glomerular filtration rate	2016-11-25	26831199	11522 European	4,955 European ancestry individuals	16p12.3	16	20356368	UMOD	UMOD - PDILT	ENSG00000169344	ENSG00000169340		rs12917707-T	intergenic_variant		NR	2e-08	7.69897	0.0266	[NR] unit increase	Genome-wide genotyping array	(G/T)	T	0.0982	45	0.9977	0.9933	20356368	11522					TRUE	NA values (CIs)
rs34882080	rs12917707	creatinine measurement, glomerular filtration rate	2016-11-25	26831199	11522 European	4,955 European ancestry individuals	16p12.3	16	20356368	UMOD	UMOD - PDILT	ENSG00000169344	ENSG00000169340		rs12917707-T	intergenic_variant		NR	2e-08	7.69897	0.0266	[NR] unit increase	Genome-wide genotyping array	(G/T)	T	0.0982	6249	0.9954	0.7768	20356368	11522					TRUE	NA values (CIs)
rs12922822	rs12917707	GFR change measurement	2015-09-14	25493955	45530 European	up to 18,028 European ancestry individuals	16p12.3	16	20356368	UMOD, PDILT	UMOD - PDILT	ENSG00000169344	ENSG00000169340		rs12917707-T	intergenic_variant		0.18	2e-17	16.699	0.14	[NR] unit decrease	Genome-wide genotyping array	(G/T)	T	0.0982	45	0.9977	0.9933	20356368	45530					TRUE	NA values (CIs)
rs34882080	rs12917707	GFR change measurement	2015-09-14	25493955	45530 European	up to 18,028 European ancestry individuals	16p12.3	16	20356368	UMOD, PDILT	UMOD - PDILT	ENSG00000169344	ENSG00000169340		rs12917707-T	intergenic_variant		0.18	2e-17	16.699	0.14	[NR] unit decrease	Genome-wide genotyping array	(G/T)	T	0.0982	6249	0.9954	0.7768	20356368	45530					TRUE	NA values (CIs)
rs34882080	rs12922822	glomerular filtration rate, creatine measurement	2021-05-27	33137338	19901 European African American Hispanic 175244 European African American Hispanic		16p12.3	16	20356323	NR	UMOD - PDILT	ENSG00000169344	ENSG00000169340		rs12922822-C	intergenic_variant		0.81	4e-33	32.3979	1.224	NR	Genome-wide genotyping array	(C/T)	C	0.0984	6204	0.9954	0.7785	20356323	195145					TRUE	NA values (CIs)
rs12922822	rs12922822	glomerular filtration rate, creatine measurement	2021-05-27	33137338	19901 European African American Hispanic 175244 European African American Hispanic		16p12.3	16	20356323	NR	UMOD - PDILT	ENSG00000169344	ENSG00000169340		rs12922822-C	intergenic_variant		0.81	4e-33	32.3979	1.224	NR	Genome-wide genotyping array	(C/T)	C	0.0984	0	1	1	20356323	195145					TRUE	NA values (CIs)
rs34882080	rs12922822	velopharyngeal dysfunction	2018-09-19	29855589	54 Hispanic Latin American 922 Hispanic Latin American		16p12.3	16	20356323	NR	UMOD - PDILT	ENSG00000169344	ENSG00000169340		rs12922822-?	intergenic_variant		NR	2e-08	7.69897	0.0844739	[NR] unit decrease	Genome-wide genotyping array	(C/T)	?	0.0984	6204	0.9954	0.7785	20356323	976					TRUE	NA values (CIs)
rs12922822	rs12922822	velopharyngeal dysfunction	2018-09-19	29855589	54 Hispanic Latin American 922 Hispanic Latin American		16p12.3	16	20356323	NR	UMOD - PDILT	ENSG00000169344	ENSG00000169340		rs12922822-?	intergenic_variant		NR	2e-08	7.69897	0.0844739	[NR] unit decrease	Genome-wide genotyping array	(C/T)	?	0.0984	0	1	1	20356323	976					TRUE	NA values (CIs)
rs34882080	rs12922822	creatinine measurement	2022-05-10	33414548	84794 Caucasian		16p12.3	16	20356323		UMOD - PDILT	ENSG00000169344	ENSG00000169340		rs12922822-C	intergenic_variant		0.8164	3e-14	13.5229	7.619	(zscore) increase	Genome-wide genotyping array	(C/T)	C	0.0984	6204	0.9954	0.7785	20356323	84794					TRUE	NA values (CIs)
rs12922822	rs12922822	creatinine measurement	2022-05-10	33414548	84794 Caucasian		16p12.3	16	20356323		UMOD - PDILT	ENSG00000169344	ENSG00000169340		rs12922822-C	intergenic_variant		0.8164	3e-14	13.5229	7.619	(zscore) increase	Genome-wide genotyping array	(C/T)	C	0.0984	0	1	1	20356323	84794					TRUE	NA values (CIs)
rs9932625	rs12935539	glomerular filtration rate	2019-06-03	31015462	206856 European 143658 East Asian		16q12.1	16	51721080	SALL1	RN7SKP142 - LINC01571	ENSG00000223168	ENSG00000260057		rs12935539-C	intergenic_variant		0.2736	3e-17	16.5229	8.44	NR z score decrease	Genome-wide genotyping array	(T/C)	C	0.2762	19245	0.9098	0.7871	51721080	350514					TRUE	NA values (CIs)
rs12935539	rs12935539	glomerular filtration rate	2019-06-03	31015462	206856 European 143658 East Asian		16q12.1	16	51721080	SALL1	RN7SKP142 - LINC01571	ENSG00000223168	ENSG00000260057		rs12935539-C	intergenic_variant		0.2736	3e-17	16.5229	8.44	NR z score decrease	Genome-wide genotyping array	(T/C)	C	0.2762	0	1	1	51721080	350514					TRUE	NA values (CIs)
rs35915570	rs12937411	glomerular filtration rate	2019-06-03	31015462	206856 European 143658 East Asian		17q12	17	36593809	MYO19, DHRS11	DHRS11, DHRS11			ENSG00000275397, ENSG00000278535	rs12937411-C	intron_variant		0.6134	2e-10	9.69897	6.394	NR z score decrease	Genome-wide genotyping array	(C/T)	C	0.2798	39882	0.9556	0.8917	36593809	350514					TRUE	NA values (CIs)
rs35915570	rs12941866	Tourette syndrome, schizophrenia	2021-04-27	33686288	40675 4819 's		17q12	17	36544271		MYO19 - GGNBP2	ENSG00000278259	ENSG00000275099		rs12941866-?	regulatory_region_variant		NR	3e-08	7.52288	0.0204	NR unit increase	Genome-wide genotyping array	(A/G)	?	0.3353	-10237	0.9465	0.6736	36544271	45494					TRUE	NA values (CIs)
rs12950549	rs12942547	ulcerative colitis	2016-07-24	26192919	6968 European 20464 European	10,679 European ancestry cases, 26,715 European ancestry controls, 397 Iranian ancestry cases, 342 Iranian ancestry controls, 1,239 Indian ancestry cases, 990 Indian ancestry controls, 1,134 East Asian ancestry cases, 3,719 East Asian ancestry controls	17q21.2	17	42375526	NR	STAT3			ENSG00000168610	rs12942547-A	intron_variant		0.58	7e-11	10.1549	1.08837		Genome-wide genotyping array	(A/G)	A	0.4095	30950	0.992	0.8747	42375526	27432					TRUE	NA values (CIs)
rs35915570	rs12951079	body fat percentage	2021-10-18	33980691	442278 European		17q12	17	36576629		GGNBP2, GGNBP2			ENSG00000278311, ENSG00000275099	rs12951079-G	intron_variant		0.58	1e-12	12	0.011	% increase	Genome-wide genotyping array	(G/A)	G	0.3179	22702	0.9755	0.7744	36576629	442278					TRUE	NA values (CIs)
rs13026220	rs12987286	glomerular filtration rate	2019-06-03	31015462	206856 European 143658 East Asian		2q23.1	2	147905999	ACVR2A, ORC4	ACVR2A			ENSG00000121989	rs12987286-G	intron_variant		0.6381	1e-14	14	7.71	NR z score increase	Genome-wide genotyping array	(G/T)	G	0.2718	77109	0.999	0.8877	147905999	350514					TRUE	NA values (CIs)
rs243067	rs12997266	brain measurement	2022-03-07	34910505	33748 European		2p16.1	2	60422008		MIR4432HG			ENSG00000228590	rs12997266-A	intron_variant		0.42	9e-66	65.0458	17.13	z score increase	Genome-wide genotyping array	(G/A)	A	0.2658	27500	0.9236	0.7386	60422008	33748					TRUE	NA values (CIs)
rs13081203	rs13081203	glomerular filtration rate	2019-06-03	31015462	206856 European 143658 East Asian		3q27.2	3	185604855	SENP2	SENP2			ENSG00000163904	rs13081203-G	intron_variant		0.6549	2e-12	11.699	7.072	NR z score increase	Genome-wide genotyping array	(G/A)	G	0.4163	0	1	1	185604855	350514					TRUE	NA values (CIs)
rs56065557	rs13081203	glomerular filtration rate	2019-06-03	31015462	206856 European 143658 East Asian		3q27.2	3	185604855	SENP2	SENP2			ENSG00000163904	rs13081203-G	intron_variant		0.6549	2e-12	11.699	7.072	NR z score increase	Genome-wide genotyping array	(G/A)	G	0.4163	-31573	0.9131	0.7341	185604855	350514					TRUE	NA values (CIs)
rs34293138	rs13086611	self reported educational attainment	2016-12-21	27046643	111114 European		3p21.31	3	49347984	Intergenic	USP4 - GPX1	ENSG00000114316	ENSG00000233276		rs13086611-?	TF_binding_site_variant		NR	2e-14	13.699	0.0354476	[NR] unit increase	Genome-wide genotyping array	(A/T)	?	0.2544	-193600	0.9938	0.8025	49347984	111114					TRUE	NA values (CIs)
rs9812319	rs13088093	sleep duration	2019-04-12	30846698	446118 European	47,180 adults, 10,554 children or adolescents	3q22.3	3	136119756	NR	PPP2R3A			ENSG00000073711	rs13088093-G	intron_variant		NR	8e-12	11.0969	0.906	unit increase	Genome-wide genotyping array	(T/G)	G	0.2768	-400262	0.8971	0.6554	136119756	446118					TRUE	NA values (CIs)
rs34293138	rs13090388	self reported educational attainment	2017-02-24	27225129	405072 European		3p21.31	3	49353649	NR	USP4 - GPX1	ENSG00000114316	ENSG00000233276		rs13090388-T	regulatory_region_variant		0.3104	3e-26	25.5229	0.0255528	NR unit increase	Genome-wide genotyping array	(C/T)	T	0.2175	-187935	0.9953	0.9883	49353649	405072					TRUE	NA values (CIs)
rs13108218	rs13108218	sex hormone-binding globulin measurement	2022-06-13	35192695	4522 African 196901 European		4p16.3	4	3442204		HGFAC			ENSG00000109758	rs13108218-?	intron_variant		NR	4e-66	65.3979	17.171	z score increase	Genome-wide genotyping array	(A/G)	?	0.4485	0	1	1	3442204	201423					TRUE	NA values (CIs)
rs13108218	rs13108218	triglyceride measurement	2019-07-05	30698716	89893 European 20989 African American 12450 Asian 3994 spanic	136,986 European ancestry individuals, 4,475 African American or Afro-Caribbean individuals, 108,431 Asian ancestry individuals, 13,714 Hispanic individuals, 3,652 Brazilian ancestry individuals	4p16.3	4	3442204	HGFAC	HGFAC			ENSG00000109758	rs13108218-G	intron_variant		NR	5e-08	7.30103	0.021	NR unit increase	Genome-wide genotyping array	(A/G)	G	0.4485	0	1	1	3442204	127326					TRUE	NA values (CIs)
rs13108218	rs13108218	triglyceride measurement	2019-07-05	30698716	89893 European 20989 African American 12450 Asian 3994 spanic	136,986 European ancestry individuals, 4,475 African American or Afro-Caribbean individuals, 108,431 Asian ancestry individuals, 13,714 Hispanic individuals, 3,652 Brazilian ancestry individuals	4p16.3	4	3442204	HGFAC	HGFAC			ENSG00000109758	rs13108218-G	intron_variant		NR	2e-14	13.699	0.015	NR unit increase	Genome-wide genotyping array	(A/G)	G	0.4485	0	1	1	3442204	127326					TRUE	NA values (CIs)
rs13108218	rs13108218	aspartate aminotransferase measurement	2021-02-19	33547301	389565 European	134,182 East Asian ancestry individuals	4p16.3	4	3442204	HGFAC	HGFAC			ENSG00000109758	rs13108218-A	intron_variant		0.38	4e-08	7.39794	5.51	z-score increase	Genome-wide genotyping array	(A/G)	A	0.4485	0	1	1	3442204	389565					TRUE	NA values (CIs)
rs13108218	rs13108218	serum alanine aminotransferase measurement	2021-02-19	33547301	390812 European	134,154 East Asian ancestry individuals	4p16.3	4	3442204	HGFAC	HGFAC			ENSG00000109758	rs13108218-A	intron_variant		0.38	3e-12	11.5229	6.99	z-score increase	Genome-wide genotyping array	(A/G)	A	0.4485	0	1	1	3442204	390812					TRUE	NA values (CIs)
rs13108218	rs13108218	body height	2018-07-19	29782485	253288 European	336,474 European ancestry individuals	4p16.3	4	3442204	HGFAC	HGFAC			ENSG00000109758	rs13108218-G	intron_variant		0.602751	5e-15	14.301	0.0134916	unit increase	Genome-wide genotyping array	(A/G)	G	0.4485	0	1	1	3442204	253288					TRUE	NA values (CIs)
rs13108218	rs13108218	triglyceride measurement	2019-07-05	30698716	56505 European 9870 African American 2491 Asian 2528 Hispanic	107,548 European ancestry individuals, 2,028 African American or Afro-Caribbean individuals, 41,240 Asian ancestry individuals, 6,622 Hispanic individuals, 1,984 Brazilian ancestry individuals	4p16.3	4	3442204	HGFAC	HGFAC			ENSG00000109758	rs13108218-G	intron_variant		NR	1e-18	18	0.017	NR unit increase	Genome-wide genotyping array	(A/G)	G	0.4485	0	1	1	3442204	71394					TRUE	NA values (CIs)
rs13108218	rs13108218	triglyceride measurement	2019-07-05	30698716	89893 European 20989 African American 12450 Asian 3994 spanic	136,986 European ancestry individuals, 4,475 African American or Afro-Caribbean individuals, 108,431 Asian ancestry individuals, 13,714 Hispanic individuals, 3,652 Brazilian ancestry individuals	4p16.3	4	3442204	HGFAC	HGFAC			ENSG00000109758	rs13108218-G	intron_variant		NR	3e-10	9.52288	0.016	NR unit increase	Genome-wide genotyping array	(A/G)	G	0.4485	0	1	1	3442204	127326					TRUE	NA values (CIs)
rs13108218	rs13108218	triglyceride measurement	2019-07-05	30698716	56505 European 9870 African American 2491 Asian 2528 Hispanic	107,548 European ancestry individuals, 2,028 African American or Afro-Caribbean individuals, 41,240 Asian ancestry individuals, 6,622 Hispanic individuals, 1,984 Brazilian ancestry individuals	4p16.3	4	3442204	HGFAC	HGFAC			ENSG00000109758	rs13108218-G	intron_variant		NR	8e-12	11.0969	0.02	NR unit increase	Genome-wide genotyping array	(A/G)	G	0.4485	0	1	1	3442204	71394					TRUE	NA values (CIs)
rs13108218	rs13108218	triglyceride measurement	2019-07-05	30698716	56505 European 9870 African American 2491 Asian 2528 Hispanic	107,548 European ancestry individuals, 2,028 African American or Afro-Caribbean individuals, 41,240 Asian ancestry individuals, 6,622 Hispanic individuals, 1,984 Brazilian ancestry individuals	4p16.3	4	3442204	HGFAC	HGFAC			ENSG00000109758	rs13108218-G	intron_variant		NR	1e-12	12	0.02	NR unit increase	Genome-wide genotyping array	(A/G)	G	0.4485	0	1	1	3442204	71394					TRUE	NA values (CIs)
rs28817415	rs13146355	glomerular filtration rate	2019-06-03	31015462	206856 European 143658 East Asian		4q21.1	4	76490987	SHROOM3, SCARB2, FAM47E-STBD1, CCDC158	SHROOM3			ENSG00000138771	rs13146355-G	intron_variant		0.6873	2e-72	71.699	17.992	NR z score increase	Genome-wide genotyping array	(G/A)	G	0.2276	10688	0.9988	0.9751	76490987	350514					TRUE	NA values (CIs)
rs111449836	rs13146355	glomerular filtration rate	2019-06-03	31015462	206856 European 143658 East Asian		4q21.1	4	76490987	SHROOM3, SCARB2, FAM47E-STBD1, CCDC158	SHROOM3			ENSG00000138771	rs13146355-G	intron_variant		0.6873	2e-72	71.699	17.992	NR z score increase	Genome-wide genotyping array	(G/A)	G	0.2276	10688	0.9988	0.9751	76490987	350514					TRUE	NA values (CIs)
rs3812036	rs13153019	testosterone measurement	2022-06-13	35192695	4229 African 182648 European		5q35.3	5	177355217		LMAN2 - RGS14	ENSG00000169223	ENSG00000169220		rs13153019-?	upstream_gene_variant		NR	2e-09	8.69897	5.984	z score decrease	Genome-wide genotyping array	(T/C)	?	0.1799	-31186	0.838	0.6758	177355217	186877					TRUE	NA values (CIs)
rs3812036	rs13153019	asthma, Eczema, allergic rhinitis	2020-03-02	31361310	106772 European 239773 European	83,335 cases, 34,934 controls	5q35.3	5	177355217	NR	LMAN2 - RGS14	ENSG00000169223	ENSG00000169220		rs13153019-C	upstream_gene_variant		NR	3e-06	5.52288	1.029	NR	Genome-wide genotyping array	(T/C)	C	0.1799	-31186	0.838	0.6758	177355217	346545					TRUE	NA values (CIs)
rs11243145	rs13193887	brain measurement	2022-03-07	34910505	33748 European		6p24.3	6	7127965		RREB1			ENSG00000124782	rs13193887-G	intron_variant		0.37	3e-33	32.5229	12.02	z score increase	Genome-wide genotyping array	(G/T)	G	0.277	-3238	0.996	0.9851	7127965	33748					TRUE	NA values (CIs)
rs13283416	rs1321917	breast carcinoma	2020-11-13	32887889	17881 European 410350 European		9q33.1	9	116562650		ASTN2			ENSG00000148219	rs1321917-G	intron_variant		NR	2e-07	6.69897	1.0604	NR	Genome-wide genotyping array	(G/C)	G	0.4615	23322	0.863	0.7127	116562650	428231					TRUE	NA values (CIs)
rs1321917	rs1321917	breast carcinoma	2020-11-13	32887889	17881 European 410350 European		9q33.1	9	116562650		ASTN2			ENSG00000148219	rs1321917-G	intron_variant		NR	2e-07	6.69897	1.0604	NR	Genome-wide genotyping array	(G/C)	G	0.4615	0	1	1	116562650	428231					TRUE	NA values (CIs)
rs9649512	rs13221709	cortical surface area measurement	2022-03-07	34910505	33748 European		7q32.1	7	127665464		SND1			ENSG00000197157	rs13221709-A	intron_variant		0.28	1e-10	10	6.46	z score increase	Genome-wide genotyping array	(G/A)	A	0.1112	-261119	0.9692	0.8259	127665464	33748					TRUE	NA values (CIs)
rs9649512	rs13221709	brain measurement	2022-03-07	34910505	33748 European		7q32.1	7	127665464		SND1			ENSG00000197157	rs13221709-A	intron_variant		0.28	4e-20	19.3979	9.2	z score increase	Genome-wide genotyping array	(G/A)	A	0.1112	-261119	0.9692	0.8259	127665464	33748					TRUE	NA values (CIs)
rs7007761	rs13267474	kidney volume	2021-08-13	34128465	32860 European		8p21.2	8	23927074	STC1	STC1 - NA	ENSG00000159167			rs13267474-?	intergenic_variant		NR	1e-12	12	0.0462	NR L decrease	Genome-wide genotyping array	(C/T)	?	0.3067	65016	0.8992	0.7412	23927074	32860					TRUE	NA values (CIs)
rs13283416	rs13283416	glomerular filtration rate	2019-06-03	31015462	206856 European 143658 East Asian		9q33.1	9	116539328	TRIM32	ASTN2-AS1, ASTN2			ENSG00000229105, ENSG00000148219	rs13283416-G	intron_variant		0.4961	4e-12	11.3979	6.931	NR z score decrease	Genome-wide genotyping array	(T/G)	G	0.4724	0	1	1	116539328	350514					TRUE	NA values (CIs)
rs1321917	rs13283416	glomerular filtration rate	2019-06-03	31015462	206856 European 143658 East Asian		9q33.1	9	116539328	TRIM32	ASTN2-AS1, ASTN2			ENSG00000229105, ENSG00000148219	rs13283416-G	intron_variant		0.4961	4e-12	11.3979	6.931	NR z score decrease	Genome-wide genotyping array	(T/G)	G	0.4724	-23322	0.863	0.7127	116539328	350514					TRUE	NA values (CIs)
rs13329952	rs13329952	glomerular filtration rate, creatine measurement	2021-05-27	33137338	34874 European African American Hispanic South Asian 107090 European African American Hispanic South Asian		16p12.3	16	20355185	UMOD, PDILT	UMOD			ENSG00000169344	rs13329952-T	intron_variant		0.79	2e-17	16.699	1.101	NR	Genome-wide genotyping array	(T/C)	T	0.2492	0	1	1	20355185	141964					TRUE	NA values (CIs)
rs13329952	rs13333226	hypertension	2018-07-30	27618447	83330 European 73760 European 9322 South Asian 16861 South Asian	up to 125,713 European ancestry individuals, up to 2,641 South Asian ancestry individuals, 4,632 Hispanic individuals, 22,077 African American individuals	16p12.3	16	20354332	UMOD	UMOD			ENSG00000169344	rs13333226-A	intron_variant		0.8083	6e-08	7.22185	5.422	z score increase	Targeted genotyping array [Exome array]	(A/G)	A	0.2398	-853	0.8281	0.6518	20354332	183273					TRUE	NA values (CIs)
rs13329952	rs13333226	diastolic blood pressure	2019-02-10	27841878	295529 European 8231 Latino 3058 African American 2029 African British 7701 East Asian 2735 South Asian 1979		16p12.3	16	20354332	UMOD, PDILT	UMOD			ENSG00000169344	rs13333226-A	intron_variant			2e-09	8.69897	0.179	unit increase	Genome-wide genotyping array	(A/G)	A	0.2398	-853	0.8281	0.6518	20354332	321262					TRUE	NA values (CIs)
rs6546869	rs13391552	metabolite measurement	2012-02-24	21886157	2820 European		2p13.1	2	73591809	NAT8	ALMS1			ENSG00000116127	rs13391552-A	intron_variant		0.216	5e-252	251.301	0.371	[NR] unit decrease	Genome-wide genotyping array	(G/A)	A	0.272	-76829	0.9713	0.9236	73591809	2820					TRUE	NA values (CIs)
rs6546869	rs13391552	serum metabolite measurement	2018-09-12	23093944	1678 European		2p13.1	2	73591809	ALMS1, NAT8	ALMS1			ENSG00000116127	rs13391552-?	intron_variant		NR	9e-22	21.0458	0.1114	[NR] unit increase	Genome-wide genotyping array	(G/A)	?	0.272	-76829	0.9713	0.9236	73591809	1678					TRUE	NA values (CIs)
rs6546869	rs13391552	serum metabolite measurement	2018-09-12	23093944	1678 European		2p13.1	2	73591809	ALMS1, NAT8	ALMS1			ENSG00000116127	rs13391552-?	intron_variant		NR	9e-149	148.046	0.2127	[NR] unit decrease	Genome-wide genotyping array	(G/A)	?	0.272	-76829	0.9713	0.9236	73591809	1678					TRUE	NA values (CIs)
rs6546869	rs13409366	serum metabolite measurement	2021-09-08	33838163	619 African American		2p13.1	2	73619640	ALMS1, ALMS1P, NAT8, TPRKB	ALMS1			ENSG00000116127	rs13409366 -?	intron_variant		NR	7e-29	28.1549	0.62	[NR] unit increase	Genome-wide genotyping array	(A/G)	?	0.2702	-48998	0.9816	0.9519	73619640	619					TRUE	NA values (CIs)
rs6546869	rs13409366	serum metabolite measurement	2021-09-08	33838163	619 African American		2p13.1	2	73619640	ALMS1, ALMS1P, NAT8, TPRKB	ALMS1			ENSG00000116127	rs13409366 -?	intron_variant		NR	7e-37	36.1549	0.33	[NR] unit increase	Genome-wide genotyping array	(A/G)	?	0.2702	-48998	0.9816	0.9519	73619640	619					TRUE	NA values (CIs)
rs6546869	rs13409366	serum metabolite measurement	2021-09-08	33838163	619 African American		2p13.1	2	73619640	ALMS1, ALMS1P, NAT8, TPRKB	ALMS1			ENSG00000116127	rs13409366 -?	intron_variant		NR	7e-37	36.1549	0.68	[NR] unit increase	Genome-wide genotyping array	(A/G)	?	0.2702	-48998	0.9816	0.9519	73619640	619					TRUE	NA values (CIs)
rs6546869	rs13410232	glomerular filtration rate	2019-06-03	31015462	206856 European 143658 East Asian		2p13.1	2	73644562	ALMS1, NAT8	ALMS1P1			ENSG00000163016	rs13410232-T	intron_variant		0.2056	7e-25	24.1549	10.301	NR z score increase	Genome-wide genotyping array	(A/T)	T	0.2169	-24076	0.9937	0.7477	73644562	350514					TRUE	NA values (CIs)
rs6546869	rs13431529	serum metabolite measurement	2021-09-08	33838163	619 African American		2p13.1	2	73648914	ALMS1, ALMS1P, NAT8, TPRKB	ALMS1P1			ENSG00000163016	rs13431529 -?	intron_variant		NR	3e-31	30.5229	0.61	[NR] unit increase	Genome-wide genotyping array	(G/C)	?	0.2654	-19724	0.9928	0.9737	73648914	619					TRUE	NA values (CIs)
rs6440003	rs1344674	protein measurement	2020-11-24	33067605	21758 European	9,173 individuals	3q23	3	141406344		ZBTB38			ENSG00000177311	rs1344674-A	intron_variant		0.56	2e-19	18.699	0.0751	unit increase	Genome-wide genotyping array	(A/G)	A	0.4944	30977	0.9671	0.9294	141406344	21758					TRUE	NA values (CIs)
rs6546869	rs13538	urinary metabolite measurement	2021-03-05	33283231	996 European		2p13.1	2	73641201		ALMS1P1, NAT8			ENSG00000163016, ENSG00000144035	rs13538-G	missense_variant	missense	0.2192	5e-20	19.301	0.492584	unit decrease	Genome-wide genotyping array	(A/G)	G	0.2696	-27437	1	0.9909	73641201	996					TRUE	NA values (CIs)
rs6546869	rs13538	blood metabolite measurement	2022-05-10	33414548	30692 Caucasian		2p13.1	2	73641201		ALMS1P1, NAT8			ENSG00000163016, ENSG00000144035	rs13538-A	missense_variant	missense	0.7769	0	1983.7	94.657	(zscore) increase	Genome-wide genotyping array	(A/G)	A	0.2696	-27437	1	0.9909	73641201	30692					TRUE	NA values (CIs)
rs6546869	rs13538	hemoglobin measurement	2020-06-17	32327693	684122 European		2p13.1	2	73641201	NAT8	ALMS1P1, NAT8			ENSG00000163016, ENSG00000144035	rs13538-G	missense_variant	missense		2e-08	7.69897	0.014	[NR] unit increase	Genome-wide genotyping array, Genome-wide sequencing	(A/G)	G	0.2696	-27437	1	0.9909	73641201	684122					TRUE	NA values (CIs)
rs6546869	rs13538	serum metabolite measurement	2014-11-01	24625756	1260 African American		2p13.1	2	73641201	NAT8	ALMS1P1, NAT8			ENSG00000163016, ENSG00000144035	rs13538-A	missense_variant	missense	0.48	4e-66	65.3979	0.3	[NR] unit increase	Genome-wide genotyping array	(A/G)	A	0.2696	-27437	1	0.9909	73641201	1260					TRUE	NA values (CIs)
rs1407040	rs1407040	glomerular filtration rate	2019-06-03	31015462	206856 European 143658 East Asian		20q13.32	20	58897119	GNAS, RP1-309F20.4	GNAS			ENSG00000087460	rs1407040-C	intron_variant		0.3174	4e-08	7.39794	5.48	NR z score decrease	Genome-wide genotyping array	(C/T)	C	0.2482	0	1	1	58897119	350514					TRUE	NA values (CIs)
rs141809766	rs141809766	glomerular filtration rate, creatine measurement	2021-05-27	33137338	34874 European African American Hispanic South Asian 107090 European African American Hispanic South Asian		9p13.3	9	35937934	OR2S2	SPAAR - PGAM1P2	ENSG00000235387	ENSG00000225639		rs141809766-G	intergenic_variant		0.02	6e-09	8.22185	1.222	NR	Genome-wide genotyping array	(A/G)	G	0.0064	0	1	1	35937934	141964					TRUE	NA values (CIs)
rs3757387	rs142738614	inflammatory bowel disease	2021-04-16	33608531	7045 European 449282 European		7q32.1	7	128937861	NR	IRF5			ENSG00000128604	rs142738614-C	intron_variant		0.55	3e-08	7.52288	0.91	[NR]	Genome-wide genotyping array	(-/GCGGG)	C	0.2897	1828	0.9902	0.9553	128937860	456327					TRUE	NA values (CIs)
rs7017848	rs143870415	cortical thickness	2022-03-07	34910505	33748 European		8q24.3	8	141202383		DENND3 - SLC45A4	ENSG00000105339	ENSG00000022567		rs143870415-T	downstream_gene_variant		0.39	1e-20	20	9.3	z score increase	Genome-wide genotyping array	(T/C)	T	0.2843	-9892	0.9223	0.74	141202383	33748					TRUE	NA values (CIs)
rs58117425	rs1438898	skin aging measurement	2021-01-28	32339537	423992 European		2q22.3	2	144956787	AC074093.1	TEX41			ENSG00000226674	rs1438898-A	intron_variant		0.750731	4e-32	31.3979	1.0612	NR	Genome-wide genotyping array	(A/C)	A	0.1603	32784	0.9733	0.6498	144956787	423992					TRUE	NA values (CIs)
rs62330280	rs1440410	Ischemic stroke	2017-05-12	27997041	10210 European 12285 European	7,743 European ancestry cases, 17,970 European ancestry controls	4q31.21	4	143237156	NR	USP38 - Y_RNA	ENSG00000170185	ENSG00000200361		rs1440410-?	intergenic_variant		NR	5e-06	5.30103	4.573	z score decrease	Genome-wide genotyping array	(T/A)	?	0.4836	36082	0.9702	0.7912	143237156	22495					TRUE	NA values (CIs)
rs62618693	rs145678014	cortical thickness	2022-03-07	34910505	33748 European		11p13	11	32906232		QSER1			ENSG00000060749	rs145678014-T	intron_variant		0.03	2e-11	10.699	6.71	z score increase	Genome-wide genotyping array	(G/T)	T	0.0112	-28714	0.9046	0.774	32906232	33748					TRUE	NA values (CIs)
rs62618693	rs145678014	unipolar depression	2021-09-30	34045744	340591 European 813676 European	455,350 cases, 887,428 controls	11p13	11	32906232		QSER1			ENSG00000060749	rs145678014-?	intron_variant		NR	3e-10	9.52288	0.0471	unit decrease	Genome-wide genotyping array	(G/T)	?	0.0112	-28714	0.9046	0.774	32906232	1154267					TRUE	NA values (CIs)
rs12509595	rs1458038	systolic blood pressure	2017-10-19	28871152	12278 Hispanic	2,764 Brazilian individuals, at least 22,000 African American individuals, at least 155,786 European ancestry individuals	4q21.21	4	80243569	FGF5	PRDM8 - FGF5	ENSG00000152784	ENSG00000138675		rs1458038-T	intergenic_variant		0.24	2e-07	6.69897	1.3	[NR] unit increase	Genome-wide genotyping array	(C/T)	T	0.2296	-17831	0.9495	0.8812	80243569	12278					TRUE	NA values (CIs)
rs12509595	rs1458038	diastolic blood pressure	2017-10-19	28871152	12278 Hispanic	2,764 Brazilian individuals, at least 22,000 African American individuals, at least 155,786 European ancestry individuals	4q21.21	4	80243569	FGF5	PRDM8 - FGF5	ENSG00000152784	ENSG00000138675		rs1458038-T	intergenic_variant		0.24	4e-07	6.39794	0.8	[NR] unit increase	Genome-wide genotyping array	(C/T)	T	0.2296	-17831	0.9495	0.8812	80243569	12278					TRUE	NA values (CIs)
rs12509595	rs1458038	systolic blood pressure	2011-10-21	21909115	69395 European	Up to 133,361 European ancestry individuals	4q21.21	4	80243569	FGF5	PRDM8 - FGF5	ENSG00000152784	ENSG00000138675		rs1458038-T	intergenic_variant		0.29	2e-23	22.699	0.706	[NR] mmHg increase	Genome-wide genotyping array	(C/T)	T	0.2296	-17831	0.9495	0.8812	80243569	69395					TRUE	NA values (CIs)
rs12509595	rs1458038	diastolic blood pressure	2011-10-21	21909115	69395 European	Up to 133,361 European ancestry individuals	4q21.21	4	80243569	FGF5	PRDM8 - FGF5	ENSG00000152784	ENSG00000138675		rs1458038-T	intergenic_variant		0.29	9e-25	24.0458	0.457	[NR] mmHg increase	Genome-wide genotyping array	(C/T)	T	0.2296	-17831	0.9495	0.8812	80243569	69395					TRUE	NA values (CIs)
rs34293138	rs147141470	self rated health	2018-11-29	27864402	111749 British		3p21.31	3	49600652	BSN	BSN			ENSG00000164061	rs147141470-?	intron_variant		NR	4e-08	7.39794	0.026	[NR] unit decrease	Genome-wide genotyping array	(AAATT/-)	?	0.2187	59067	0.9447	0.8841	49600651	111749					TRUE	NA values (CIs)
rs34293138	rs148734725	Alzheimer disease, educational attainment	2022-03-15	34743297	( Lambert 2013 Okbay 2016)		3p21.31	3	49369275		RHOA			ENSG00000067560	rs148734725-A	intron_variant		0.3078	5e-22	21.301	106.198	z score increase	Genome-wide genotyping array	(G/A)	A	0.2175	-172309	0.9953	0.9883	49369275	4029					TRUE	NA values (CIs)
rs34293138	rs148734725	self reported educational attainment	2017-02-25	27225129	280007 European		3p21.31	3	49369275	NR	RHOA			ENSG00000067560	rs148734725-A	intron_variant		0.3236	5e-12	11.301	1.04501	[NR]	Genome-wide genotyping array	(G/A)	A	0.2175	-172309	0.9953	0.9883	49369275	280007					TRUE	NA values (CIs)
rs243067	rs149801367	obsolete_alopecia	2018-12-03	28196072	52874 British		2p16.1	2	60420321	NR	MIR4432HG			ENSG00000228590	rs149801367-T	intron_variant		NR	3e-08	7.52288	0.0345051	NR unit increase	Genome-wide genotyping array	(A/T)	T	0.2762	25813	0.9838	0.7951	60420321	52874					TRUE	NA values (CIs)
rs243067	rs149801367	cortical thickness	2022-03-07	34910505	33748 European		2p16.1	2	60420321		MIR4432HG			ENSG00000228590	rs149801367-T	intron_variant		0.43	5e-46	45.301	14.25	z score increase	Genome-wide genotyping array	(A/T)	T	0.2762	25813	0.9838	0.7951	60420321	33748					TRUE	NA values (CIs)
rs6809651	rs1516725	body mass index	2018-07-24	26426971	309889 European		3q27.2	3	186106215	NR	DGKG, ETV5			ENSG00000058866, ENSG00000244405	rs1516725-T	intron_variant		0.128803	2e-31	30.699	0.047351	unit decrease	Genome-wide genotyping array, Targeted genotyping array [Metabochip, CardioMetabochip]	(T/C)	T	0.121	9362	0.8849	0.7519	186106215	309889					TRUE	NA values (CIs)
rs6809651	rs1516725	obesity	2013-09-12	23563607	93015 European 32858 European I 9889 European 2896 European 65840 European	65,332 European ancestry overweight individuals, 22,373 European ancestry class I obese individuals, 5,476 European ancestry class II obese individuals, 1,162 European ancestry class III obese individuals, up to 39,294 European ancestry controls	3q27.2	3	186106215	ETV5	DGKG, ETV5			ENSG00000058866, ENSG00000244405	rs1516725-C	intron_variant		0.86	3e-09	8.52288	1.15	[NR]	Genome-wide genotyping array	(T/C)	C	0.121	9362	0.8849	0.7519	186106215	204498					TRUE	NA values (CIs)
rs6809651	rs1516725	body mass index	2013-09-12	23563607	7962 European 8106 European	4,900 European ancestry high body mass index individuals, 4,891 European ancestry low body mass index individuals	3q27.2	3	186106215	ETV5	DGKG, ETV5			ENSG00000058866, ENSG00000244405	rs1516725-C	intron_variant		0.86	4e-08	7.39794	1.21	[NR]	Genome-wide genotyping array	(T/C)	C	0.121	9362	0.8849	0.7519	186106215	16068					TRUE	NA values (CIs)
rs1214761	rs1563788	pulse pressure measurement	2019-02-10	27841878	295529 European 8231 Latino 3058 African American 2029 African British 7701 East Asian 2735 South Asian 1979		6p21.1	6	43340625	ZNF318	ZNF318			ENSG00000171467	rs1563788-C	intron_variant			4e-08	7.39794	0.151	unit decrease	Genome-wide genotyping array	(C/T)	C	0.4595	-46068	0.991	0.9358	43340625	321262					TRUE	NA values (CIs)
rs1214761	rs1563788	systolic blood pressure	2019-02-10	27841878	295529 European 8231 Latino 3058 African American 2029 African British 7701 East Asian 2735 South Asian 1979		6p21.1	6	43340625	ZNF318	ZNF318			ENSG00000171467	rs1563788-C	intron_variant			4e-10	9.39794	0.258	unit decrease	Genome-wide genotyping array	(C/T)	C	0.4595	-46068	0.991	0.9358	43340625	321262					TRUE	NA values (CIs)
rs154656	rs164748	creatinine measurement, glomerular filtration rate	2016-12-01	26831199	118448 European	36,433 European ancestry individuals	16q24.3	16	89641884	DPEP1	CHMP1A			ENSG00000131165	rs164748-C	intron_variant		0.53	2e-08	7.69897	0.0046	[NR] unit increase	Genome-wide genotyping array	(C/G)	C	0.1995	289	0.9987	0.9553	89641884	118448					TRUE	NA values (CIs)
rs2460449	rs164748	creatinine measurement, glomerular filtration rate	2016-12-01	26831199	118448 European	36,433 European ancestry individuals	16q24.3	16	89641884	DPEP1	CHMP1A			ENSG00000131165	rs164748-C	intron_variant		0.53	2e-08	7.69897	0.0046	[NR] unit increase	Genome-wide genotyping array	(C/G)	C	0.1995	7545	0.8961	0.71	89641884	118448					TRUE	NA values (CIs)
rs16942751	rs16942751	glomerular filtration rate	2019-06-03	31015462	206856 European 143658 East Asian		18q11.2	18	26813249	KCTD1	AQP4-AS1			ENSG00000260372	rs16942751-C	intron_variant		0.8081	4e-12	11.3979	6.948	NR z score increase	Genome-wide genotyping array	(C/A)	C	0.1422	0	1	1	26813249	350514					TRUE	NA values (CIs)
rs3794991	rs16996148	triglyceride measurement	2008-09-16	18193043	8684 European	9,741 European ancestry individuals	19p13.11	19	19547663	CILP2, NCAN	CILP2 - PBX4	ENSG00000160161	ENSG00000105717		rs16996148-G	downstream_gene_variant		0.92	3e-09	8.52288	6.1	[NR] mg/dl increase	Genome-wide genotyping array	(G/T)	G	0.1156	47876	0.9642	0.6884	19547663	8684					TRUE	NA values (CIs)
rs3794991	rs16996148	low density lipoprotein cholesterol measurement	2008-09-16	18193043	8589 European	12,981 European ancestry individuals	19p13.11	19	19547663	NCAN, CILP2	CILP2 - PBX4	ENSG00000160161	ENSG00000105717		rs16996148-G	downstream_gene_variant		0.89	3e-09	8.52288	3.32	[NR] mg/dl increase	Genome-wide genotyping array	(G/T)	G	0.1156	47876	0.9642	0.6884	19547663	8589					TRUE	NA values (CIs)
rs12509595	rs16998073	hypertension	2020-02-21	31879980	30822 British 25242 British 50461 British 1 75286 British 2 3754 British		4q21.21	4	80263187	NR	PRDM8 - FGF5	ENSG00000152784	ENSG00000138675		rs16998073-?	upstream_gene_variant		NR	2e-30	29.699	0.0773208	NR unit decrease	Genome-wide genotyping array	(A/T)	?	0.2324	1787	0.9885	0.9402	80263187	185568					TRUE	NA values (CIs)
rs12509595	rs16998073	systolic blood pressure	2019-02-10	27841878	80792 European 8231 Latino 3058 African American 7243 East Asian 461 South Asian		4q21.21	4	80263187	PRDM8, FGF5	PRDM8 - FGF5	ENSG00000152784	ENSG00000138675		rs16998073-A	upstream_gene_variant			1e-12	12	0.471	unit decrease	Genome-wide genotyping array	(A/T)	A	0.2324	1787	0.9885	0.9402	80263187	99785					TRUE	NA values (CIs)
rs12509595	rs16998073	diastolic blood pressure	2018-07-30	27618447	165276 European 27487 South Asian	up to 125,713 European ancestry individuals, up to 2,641 South Asian ancestry individuals, 4,632 Hispanic individuals, 22,077 African American individuals	4q21.21	4	80263187	FGF5	PRDM8 - FGF5	ENSG00000152784	ENSG00000138675		rs16998073-A	upstream_gene_variant		0.6896	3e-23	22.5229	0.0359	mmHg decrease	Targeted genotyping array [Exome array]	(A/T)	A	0.2324	1787	0.9885	0.9402	80263187	192763					TRUE	NA values (CIs)
rs12509595	rs16998073	diastolic blood pressure	2019-02-10	27841878	80792 European 8231 Latino 3058 African American 7243 East Asian 461 South Asian		4q21.21	4	80263187	PRDM8, FGF5	PRDM8 - FGF5	ENSG00000152784	ENSG00000138675		rs16998073-A	upstream_gene_variant			2e-17	16.699	0.364	unit decrease	Genome-wide genotyping array	(A/T)	A	0.2324	1787	0.9885	0.9402	80263187	99785					TRUE	NA values (CIs)
rs12509595	rs16998073	systolic blood pressure	2019-02-10	27841878	295529 European 8231 Latino 3058 African American 2029 African British 7701 East Asian 2735 South Asian 1979		4q21.21	4	80263187	PRDM8, FGF5	PRDM8 - FGF5	ENSG00000152784	ENSG00000138675		rs16998073-A	upstream_gene_variant			2e-53	52.699	0.66	unit decrease	Genome-wide genotyping array	(A/T)	A	0.2324	1787	0.9885	0.9402	80263187	321262					TRUE	NA values (CIs)
rs12509595	rs16998073	hypertension	2021-11-29	33893285	28391 European 28246 European		4q21.21	4	80263187		PRDM8 - FGF5	ENSG00000152784	ENSG00000138675		rs16998073-T	upstream_gene_variant		0.290471	3e-09	8.52288	1.09		Genome-wide genotyping array	(A/T)	T	0.2324	1787	0.9885	0.9402	80263187	56637					TRUE	NA values (CIs)
rs12509595	rs16998073	diastolic blood pressure	2019-02-10	27841878	295529 European 8231 Latino 3058 African American 2029 African British 7701 East Asian 2735 South Asian 1979		4q21.21	4	80263187	PRDM8, FGF5	PRDM8 - FGF5	ENSG00000152784	ENSG00000138675		rs16998073-A	upstream_gene_variant			1e-59	59	0.426	unit decrease	Genome-wide genotyping array	(A/T)	A	0.2324	1787	0.9885	0.9402	80263187	321262					TRUE	NA values (CIs)
rs12509595	rs16998073	diastolic blood pressure	2019-02-10	27841878	80792 European 8231 Latino 3058 African American 7243 East Asian 461 South Asian		4q21.21	4	80263187	PRDM8, FGF5	PRDM8 - FGF5	ENSG00000152784	ENSG00000138675		rs16998073-A	upstream_gene_variant			9e-24	23.0458	0.392	unit decrease	Genome-wide genotyping array	(A/T)	A	0.2324	1787	0.9885	0.9402	80263187	99785					TRUE	NA values (CIs)
rs12509595	rs16998073	pulse pressure measurement	2019-02-10	27841878	295529 European 8231 Latino 3058 African American 2029 African British 7701 East Asian 2735 South Asian 1979		4q21.21	4	80263187	PRDM8, FGF5	PRDM8 - FGF5	ENSG00000152784	ENSG00000138675		rs16998073-A	upstream_gene_variant			1e-15	15	0.23	unit decrease	Genome-wide genotyping array	(A/T)	A	0.2324	1787	0.9885	0.9402	80263187	321262					TRUE	NA values (CIs)
rs12509595	rs16998073	hypertension	2022-01-27	34026292	2936 Han Chinese 7742 Han Chinese		4q21.21	4	80263187		PRDM8 - FGF5	ENSG00000152784	ENSG00000138675		rs16998073-?	upstream_gene_variant		NR	2e-10	9.69897	1.273		Genome-wide genotyping array	(A/T)	?	0.2324	1787	0.9885	0.9402	80263187	10678					TRUE	NA values (CIs)
rs12509595	rs16998073	systolic blood pressure	2019-02-10	27841878	80792 European 8231 Latino 3058 African American 7243 East Asian 461 South Asian		4q21.21	4	80263187	PRDM8, FGF5	PRDM8 - FGF5	ENSG00000152784	ENSG00000138675		rs16998073-A	upstream_gene_variant			4e-19	18.3979	0.535	unit decrease	Genome-wide genotyping array	(A/T)	A	0.2324	1787	0.9885	0.9402	80263187	99785					TRUE	NA values (CIs)
rs17001943	rs17002034	mental or behavioural disorder	2012-11-02	20889312	651 European 1171 European 2412 European		22q13.2	22	40600363	NR	MRTFA			ENSG00000196588	rs17002034-?	intron_variant		NR	4e-06	5.39794	1.3976	[NR]	Genome-wide genotyping array	(G/T)	?	0.102	133754	0.941	0.8666	40600363	4234					TRUE	NA values (CIs)
rs56283550	rs17002034	mental or behavioural disorder	2012-11-02	20889312	651 European 1171 European 2412 European		22q13.2	22	40600363	NR	MRTFA			ENSG00000196588	rs17002034-?	intron_variant		NR	4e-06	5.39794	1.3976	[NR]	Genome-wide genotyping array	(G/T)	?	0.102	164479	0.9396	0.6997	40600363	4234					TRUE	NA values (CIs)
rs17050272	rs17050272	glomerular filtration rate	2019-06-03	31015462	206856 European 143658 East Asian		2q14.2	2	120548864	GLI2, AC073257.2	LINC01101 - Y_RNA	ENSG00000280409	ENSG00000200361		rs17050272-G	upstream_gene_variant		0.5698	2e-08	7.69897	5.639	NR z score increase	Genome-wide genotyping array	(G/A)	G	0.3093	0	1	1	120548864	350514					TRUE	NA values (CIs)
rs1075472	rs17184313	response to bronchodilator, FEV/FEC ratio	2016-10-14	26634245	10094 European 3260 African American 178		14q32.12	14	92635906	RIN3	RIN3			ENSG00000100599	rs17184313-T	intron_variant		0.648	1e-07	7	0.013	unit increase	Genome-wide genotyping array	(C/T)	T	0.0944	-5880	0.8199	0.6599	92635906	13532					TRUE	NA values (CIs)
rs1719934	rs1719934	glomerular filtration rate	2019-06-03	31015462	206856 European 143658 East Asian		18p11.31	18	5585159	EPB41L3	EPB41L3			ENSG00000082397	rs1719934-G	intron_variant		0.3174	8e-14	13.0969	7.465	NR z score decrease	Genome-wide genotyping array	(A/G)	G	0.2993	0	1	1	5585159	350514					TRUE	NA values (CIs)
rs3794991	rs17216525	brain measurement	2022-03-07	34910505	33748 European		19p13.11	19	19551411		CILP2 - PBX4	ENSG00000160161	ENSG00000105717		rs17216525-T	intergenic_variant		0.07	2e-10	9.69897	6.39	z score increase	Genome-wide genotyping array	(C/T)	T	0.0815	51624	0.8575	0.6738	19551411	33748					TRUE	NA values (CIs)
rs17216707	rs17216707	alkaline phosphatase measurement	2021-02-19	33547301	390964 European	105,030 East Asian ancestry individuals	20q13.2	20	54115823	BCAS1, CYP24A1	BCAS1 - CYP24A1	ENSG00000064787	ENSG00000019186		rs17216707-C	intergenic_variant		0.19	7e-09	8.1549	5.79	z-score increase	Genome-wide genotyping array	(T/C)	C	0.154	0	1	1	54115823	390964					TRUE	NA values (CIs)
rs17216707	rs17216707	calcium measurement	2020-02-19	31993563	6462 European		20q13.2	20	54115823	intergenic	BCAS1 - CYP24A1	ENSG00000064787	ENSG00000019186		rs17216707-T	intergenic_variant		0.8	1e-08	8	10.93	NR mg increase	Genome-wide genotyping array	(T/C)	T	0.154	0	1	1	54115823	6462					TRUE	NA values (CIs)
rs17216707	rs17216707	glomerular filtration rate	2019-06-03	31015462	206856 European 143658 East Asian		20q13.2	20	54115823	CYP24A1	BCAS1 - CYP24A1	ENSG00000064787	ENSG00000019186		rs17216707-C	intergenic_variant		0.1366	1e-17	17	8.527	NR z score increase	Genome-wide genotyping array	(T/C)	C	0.154	0	1	1	54115823	350514					TRUE	NA values (CIs)
rs55743020	rs17249336	glomerular filtration rate	2019-06-03	31015462	206856 European 143658 East Asian		19q13.13	19	37950496	SIPA1L3	SIPA1L3			ENSG00000105738	rs17249336-C	intron_variant		0.7415	5e-08	7.30103	5.464	NR z score decrease	Genome-wide genotyping array	(C/T)	C	0.1749	252903	0.7982	0.6328	37950496	350514					TRUE	NA values (CIs)
rs1758206	rs1758206	glomerular filtration rate	2019-06-03	31015462	206856 European 143658 East Asian		20q13.33	20	63704982	ZGPAT, LIME1	ARFRP1			ENSG00000101246	rs1758206-C	non_coding_transcript_exon_variant		0.8245	2e-09	8.69897	6.043	NR z score increase	Genome-wide genotyping array	(T/C)	C	0.0477	0	1	1	63704982	350514					TRUE	NA values (CIs)
rs41301394	rs17685	cups of coffee per day measurement	2020-06-26	31837886	227666 British		7q11.23	7	75986787	POR	POR			ENSG00000127948	rs17685-A	3_prime_UTR_variant		0.281	8e-20	19.0969	0.059	NR cups per day increase	Genome-wide genotyping array	(G/A)	A	0.2688	3302	0.9436	0.863	75986787	227666					TRUE	NA values (CIs)
rs35255404	rs17730281	glomerular filtration rate	2019-06-03	31015462	206856 European 143658 East Asian		15q21.3	15	53615751	WDR72	WDR72			ENSG00000166415	rs17730281-G	missense_variant		0.6832	1e-39	39	13.182	NR z score decrease	Genome-wide genotyping array	(G/A)	G	0.267	-11278	0.9906	0.9465	53615751	350514					TRUE	NA values (CIs)
rs77593734	rs17730281	glomerular filtration rate	2019-06-03	31015462	206856 European 143658 East Asian		15q21.3	15	53615751	WDR72	WDR72			ENSG00000166415	rs17730281-G	missense_variant		0.6832	1e-39	39	13.182	NR z score decrease	Genome-wide genotyping array	(G/A)	G	0.267	-94658	0.8404	0.6085	53615751	350514					TRUE	NA values (CIs)
rs3060	rs1806895	high density lipoprotein cholesterol measurement	2019-07-05	30698716	89893 European 20989 African American 12450 Asian 3994 spanic	136,986 European ancestry individuals, 4,475 African American or Afro-Caribbean individuals, 108,431 Asian ancestry individuals, 13,714 Hispanic individuals, 3,652 Brazilian ancestry individuals	11q13.5	11	75762670	LOC283214	DGAT2			ENSG00000062282	rs1806895-C	intron_variant		NR	3e-17	16.5229	0.0104	NR unit increase	Genome-wide genotyping array	(T/C)	C	0.2404	-37857	0.9012	0.7309	75762670	127326					TRUE	NA values (CIs)
rs3060	rs1806895	high density lipoprotein cholesterol measurement	2019-07-05	30698716	56505 European 9870 African American 2491 Asian 2528 Hispanic	107,548 European ancestry individuals, 2,028 African American or Afro-Caribbean individuals, 41,240 Asian ancestry individuals, 6,622 Hispanic individuals, 1,984 Brazilian ancestry individuals	11q13.5	11	75762670	LOC283214	DGAT2			ENSG00000062282	rs1806895-C	intron_variant		NR	4e-06	5.39794	0.009	NR unit increase	Genome-wide genotyping array	(T/C)	C	0.2404	-37857	0.9012	0.7309	75762670	71394					TRUE	NA values (CIs)
rs3060	rs1806895	high density lipoprotein cholesterol measurement	2019-07-05	30698716	56505 European 9870 African American 2491 Asian 2528 Hispanic	107,548 European ancestry individuals, 2,028 African American or Afro-Caribbean individuals, 41,240 Asian ancestry individuals, 6,622 Hispanic individuals, 1,984 Brazilian ancestry individuals	11q13.5	11	75762670	LOC283214	DGAT2			ENSG00000062282	rs1806895-C	intron_variant		NR	4e-10	9.39794	0.01	NR unit increase	Genome-wide genotyping array	(T/C)	C	0.2404	-37857	0.9012	0.7309	75762670	71394					TRUE	NA values (CIs)
rs3060	rs1806895	high density lipoprotein cholesterol measurement	2019-07-05	30698716	56505 European 9870 African American 2491 Asian 2528 Hispanic	107,548 European ancestry individuals, 2,028 African American or Afro-Caribbean individuals, 41,240 Asian ancestry individuals, 6,622 Hispanic individuals, 1,984 Brazilian ancestry individuals	11q13.5	11	75762670	LOC283214	DGAT2			ENSG00000062282	rs1806895-C	intron_variant		NR	2e-18	17.699	0.01	NR unit increase	Genome-wide genotyping array	(T/C)	C	0.2404	-37857	0.9012	0.7309	75762670	71394					TRUE	NA values (CIs)
rs3060	rs1806895	high density lipoprotein cholesterol measurement	2019-07-05	30698716	89893 European 20989 African American 12450 Asian 3994 spanic	136,986 European ancestry individuals, 4,475 African American or Afro-Caribbean individuals, 108,431 Asian ancestry individuals, 13,714 Hispanic individuals, 3,652 Brazilian ancestry individuals	11q13.5	11	75762670	LOC283214	DGAT2			ENSG00000062282	rs1806895-C	intron_variant		NR	1e-09	9	0.009346	NR unit increase	Genome-wide genotyping array	(T/C)	C	0.2404	-37857	0.9012	0.7309	75762670	127326					TRUE	NA values (CIs)
rs3060	rs1806895	high density lipoprotein cholesterol measurement	2019-07-05	30698716	89893 European 20989 African American 12450 Asian 3994 spanic	136,986 European ancestry individuals, 4,475 African American or Afro-Caribbean individuals, 108,431 Asian ancestry individuals, 13,714 Hispanic individuals, 3,652 Brazilian ancestry individuals	11q13.5	11	75762670	LOC283214	DGAT2			ENSG00000062282	rs1806895-C	intron_variant		NR	6e-07	6.22185	0.01315	NR unit increase	Genome-wide genotyping array	(T/C)	C	0.2404	-37857	0.9012	0.7309	75762670	127326					TRUE	NA values (CIs)
rs1858800	rs1858800	hypospadias	2015-05-07	25108383	1006 European 2390 European 3096 European	1,972 European ancestry male child cases, 1,401 European ancestry male child controls, 405 European ancestry female child controls, 6 European ancestry child controls	16q22.3	16	72990377	ZFHX3	ZFHX3			ENSG00000140836	rs1858800-T	intron_variant		0.332	1e-18	18	1.36	[NR]	Genome-wide genotyping array	(C/T)	T	0.2288	0	1	1	72990377	6492					TRUE	NA values (CIs)
rs1858800	rs1858800	glomerular filtration rate	2019-06-03	31015462	206856 European 143658 East Asian		16q22.3	16	72990377	ZFHX3	ZFHX3			ENSG00000140836	rs1858800-C	intron_variant		0.761	2e-08	7.69897	5.628	NR z score decrease	Genome-wide genotyping array	(C/T)	C	0.2288	0	1	1	72990377	350514					TRUE	NA values (CIs)
rs1887252	rs1887249	brain measurement	2022-03-07	34910505	33748 European		1p31.1	1	82488438		ADGRL2 - LINC01362	ENSG00000117114	ENSG00000230817		rs1887249-T	intron_variant		0.35	7e-14	13.1549	7.48	z score increase	Genome-wide genotyping array	(T/C)	T	0.3484	-3750	0.9965	0.9921	82488438	33748					TRUE	NA values (CIs)
rs2607775	rs1902658	gut microbiome measurement	2021-04-29	33462485	14306 European 811 Korean 1097 Hispanic 114 African American 481 Middle Eastern 1531		3p25.1	3	14173657		XPC			ENSG00000154767	rs1902658-G	intron_variant		NR	5e-06	5.30103	4.56458	z score decrease	Genome-wide genotyping array	(G/A)	G	0.4407	-4938	0.9913	0.6084	14173657	18340					TRUE	NA values (CIs)
rs4970765	rs1963869	glomerular filtration rate	2019-06-03	31015462	206856 European 143658 East Asian		1p13.3	1	109358840	SYPL2	SORT1			ENSG00000134243	rs1963869-G	intron_variant		0.3422	4e-15	14.3979	7.871	NR z score decrease	Genome-wide genotyping array	(G/C)	G	0.3145	-107709	0.9584	0.7509	109358840	350514					TRUE	NA values (CIs)
rs12448902	rs1987471	caudate nucleus volume	2020-02-19	31636452	37741 European	341 South East and East Asian ancestry individuals, 769 African American individuals	16p11.2	16	28814545	NR	NPIPB9 - ATXN2L	ENSG00000196993	ENSG00000168488		rs1987471-T	non_coding_transcript_exon_variant		0.6314	4e-09	8.39794	5.878	NR z score increase	Genome-wide genotyping array	(T/G)	T	0.263	-45325	0.9985	0.6407	28814545	37741					TRUE	NA values (CIs)
rs34293138	rs1987628	intelligence	2019-02-06	29520040	1247 European 86493 European		3p21.31	3	49361826	AMIGO3, AMT, APEH, BSN, CAMKV, CDHR4, DAG1, FAM212A, GMPPB, GNAT1, GPX1, IP6K1, MON1A, MST1, MST1R, NICN1, RBM5, RBM6, RHOA, RNF123, SEMA3F, TCTA, TRAIP, UBA7	RHOA			ENSG00000067560	rs1987628-A	3_prime_UTR_variant		0.319	4e-08	7.39794	5.49	NR z-score increase	Genome-wide genotyping array	(G/A)	A	0.2011	-179758	0.9924	0.8941	49361826	87740					TRUE	NA values (CIs)
rs6440003	rs1991431	body height	2013-09-12	23563607	8097 European 8099 European	4,872 European ancestry tall individuals, 4,831 European ancestry short individuals	3q23	3	141414608	ZBTB38	ZBTB38			ENSG00000177311	rs1991431-A	intron_variant		0.44	4e-47	46.3979	1.33	[NR]	Genome-wide genotyping array	(G/A)	A	0.4325	39241	0.9738	0.7022	141414608	16196					TRUE	NA values (CIs)
rs6440003	rs1991431	prostate specific antigen measurement	2017-05-25	28139693	28503 European	2,716 Latino individuals, 2,518 East Asian ancestry individuals, 1,585 African American individuals, 6,193 European ancestry individuals (later diagnosed with prostate cancer)	3q23	3	141414608	ZBTB38	ZBTB38			ENSG00000177311	rs1991431-?	intron_variant		0.43	3e-11	10.5229	0.037	unit increase	Genome-wide genotyping array	(G/A)	?	0.4325	39241	0.9738	0.7022	141414608	28503					TRUE	NA values (CIs)
rs2823139	rs1997595	hemoglobin measurement	2020-06-17	32327693	684122 European		21q21.1	21	15205839	intergenic					rs1997595-C	intron_variant			3e-31	30.5229	0.027	[NR] unit decrease	Genome-wide genotyping array, Genome-wide sequencing	(A/C)	C	0.4028	1376	0.9907	0.7011	15205839	684122					TRUE	NA values (CIs)
rs7397189	rs199839547	hemoglobin measurement	2020-06-17	32327693	684122 European		12q13.3	12	57307321	R3HDM2	R3HDM2			ENSG00000179912	rs199839547-G	intron_variant			1e-10	10	0.018	[NR] unit increase	Genome-wide genotyping array, Genome-wide sequencing	(TT/-)	G	0.1386	-27673	0.9967	0.9917	57307320	684122					TRUE	NA values (CIs)
rs2001945	rs2001945	Hypertriglyceridemia	2017-03-14	27599772	927 Saudi Arabian 3159 Saudi Arabian	317 Saudi Arabian ancestry cases, 1,098 Saudi Arabian ancestry controls	8q24.13	8	125465736	TRIB1	TRIB1 - N/A; TRIB1 - LINC00861; TRIB1 - LINC00861				rs2001945-G	regulatory_region_variant		NR	1e-06	6	1.3	[NR]	Genome-wide genotyping array	(G/C)	G	0.392	0	1	1	125465736	4086					TRUE	NA values (CIs)
rs2001945	rs2001945	glomerular filtration rate	2019-06-03	31015462	206856 European 143658 East Asian		8q24.13	8	125465736	TRIB1	TRIB1 - NA	ENSG00000173334			rs2001945-G	regulatory_region_variant		0.4361	4e-11	10.3979	6.591	NR z score increase	Genome-wide genotyping array	(G/C)	G	0.392	0	1	1	125465736	350514					TRUE	NA values (CIs)
rs12448902	rs2008514	intelligence	2018-09-12	29942086	269867 European		16p11.2	16	28814284	NR	NPIPB9 - ATXN2L	ENSG00000196993	ENSG00000168488		rs2008514-A	non_coding_transcript_exon_variant		NR	1e-24	24	10.245	z-score decrease	Genome-wide genotyping array	(G/A)	A	0.263	-45586	0.9985	0.6407	28814284	269867					TRUE	NA values (CIs)
rs9943067	rs2027077	rectum cancer	2020-11-13	32887889	2091 European 410350 European		1q25.3	1	183104318		LAMC1			ENSG00000135862	rs2027077-G	intron_variant		NR	2e-07	6.69897	1.181	NR	Genome-wide genotyping array	(G/C)	G	0.3375	98351	0.9519	0.6993	183104318	412441					TRUE	NA values (CIs)
rs10746942	rs2039424	glomerular filtration rate	2019-06-03	31015462	206856 European 143658 East Asian		9q21.11	9	68817258	FAM122A	PIP5K1B			ENSG00000107242	rs2039424-G	intron_variant		0.3554	7e-31	30.1549	11.553	NR z score decrease	Genome-wide genotyping array	(G/A)	G	0.3385	-2291	0.9853	0.9325	68817258	350514					TRUE	NA values (CIs)
rs4418728	rs2068888	triglyceride measurement	2019-02-14	29507422	76627 European 7795 Hispanic 6855 East Asian 2958 African American 439 South Asian		10q23.33	10	93079885	NR	CYP26A1 - NIP7P1	ENSG00000095596	ENSG00000232805		rs2068888-G	downstream_gene_variant		0.536	6e-12	11.2218	0.03	unit increase	Genome-wide genotyping array	(G/A)	G	0.4756	-82	0.9976	0.9928	93079885	94674					TRUE	NA values (CIs)
rs4418728	rs2068888	total cholesterol measurement	2019-02-14	29507422	76627 European 7795 Hispanic 6855 East Asian 2958 African American 439 South Asian		10q23.33	10	93079885	NR	CYP26A1 - NIP7P1	ENSG00000095596	ENSG00000232805		rs2068888-G	downstream_gene_variant		NR	1e-06	6	0.021	unit increase	Genome-wide genotyping array	(G/A)	G	0.4756	-82	0.9976	0.9928	93079885	94674					TRUE	NA values (CIs)
rs4418728	rs2068888	sex hormone-binding globulin measurement	2022-06-13	35192695	4522 African 196901 European		10q23.33	10	93079885		CYP26A1 - NIP7P1	ENSG00000095596	ENSG00000232805		rs2068888-?	downstream_gene_variant		NR	1e-21	21	9.538	z score increase	Genome-wide genotyping array	(G/A)	?	0.4756	-82	0.9976	0.9928	93079885	201423					TRUE	NA values (CIs)
rs4418728	rs2068888	triglyceride measurement	2019-02-14	29507422	76627 European 7795 Hispanic 6855 East Asian 2958 African American 439 South Asian		10q23.33	10	93079885	NR	CYP26A1 - NIP7P1	ENSG00000095596	ENSG00000232805		rs2068888-G	downstream_gene_variant		NR	5e-16	15.301	0.032	unit increase	Genome-wide genotyping array	(G/A)	G	0.4756	-82	0.9976	0.9928	93079885	94674					TRUE	NA values (CIs)
rs4418728	rs2068888	low density lipoprotein cholesterol measurement	2019-02-14	29507422	76627 European 7795 Hispanic 6855 East Asian 2958 African American 439 South Asian		10q23.33	10	93079885	NR	CYP26A1 - NIP7P1	ENSG00000095596	ENSG00000232805		rs2068888-G	downstream_gene_variant		NR	2e-06	5.69897	0.021	unit increase	Genome-wide genotyping array	(G/A)	G	0.4756	-82	0.9976	0.9928	93079885	94674					TRUE	NA values (CIs)
rs4418728	rs2068888	triglyceride measurement	2014-05-12	24097068	94595 European	93,982 European ancestry individuals	10q23.33	10	93079885	CYP26A1	CYP26A1 - NIP7P1	ENSG00000095596	ENSG00000232805		rs2068888-A	downstream_gene_variant		0.45	2e-11	10.699	0.024	[NR] mg/dL decrease	Genome-wide genotyping array	(G/A)	A	0.4756	-82	0.9976	0.9928	93079885	94595					TRUE	NA values (CIs)
rs4418728	rs2068888	high density lipoprotein cholesterol measurement	2019-02-14	29507422	76627 European 7795 Hispanic 6855 East Asian 2958 African American 439 South Asian		10q23.33	10	93079885	NR	CYP26A1 - NIP7P1	ENSG00000095596	ENSG00000232805		rs2068888-G	downstream_gene_variant		NR	2e-13	12.699	0.026	unit decrease	Genome-wide genotyping array	(G/A)	G	0.4756	-82	0.9976	0.9928	93079885	94674					TRUE	NA values (CIs)
rs4418728	rs2068888	high density lipoprotein cholesterol measurement	2019-02-14	29507422	76627 European 7795 Hispanic 6855 East Asian 2958 African American 439 South Asian		10q23.33	10	93079885	NR	CYP26A1 - NIP7P1	ENSG00000095596	ENSG00000232805		rs2068888-G	downstream_gene_variant		0.536	5e-11	10.301	0.026	unit decrease	Genome-wide genotyping array	(G/A)	G	0.4756	-82	0.9976	0.9928	93079885	94674					TRUE	NA values (CIs)
rs12436956	rs2071407	intelligence	2018-09-12	29942086	269867 European		14q32.33	14	103520803	NR	CKB			ENSG00000166165	rs2071407-T	intron_variant		NR	2e-14	13.699	7.686	z-score decrease	Genome-wide genotyping array	(T/C)	T	0.4732	134533	0.9554	0.7514	103520803	269867					TRUE	NA values (CIs)
rs11858316	rs2137683	glomerular filtration rate	2019-06-03	31015462	206856 European 143658 East Asian		15q26.3	15	98746409	IGF1R	IGF1R			ENSG00000140443	rs2137683-G	intron_variant		0.5196	2e-12	11.699	7.055	NR z score increase	Genome-wide genotyping array	(C/G)	G	0.4962	40609	0.8551	0.667	98746409	350514					TRUE	NA values (CIs)
rs4970765	rs2152924	intelligence, self reported educational attainment	2018-01-12	29186694	436124 European		1p13.3	1	109469079	SYPL2	SYPL2			ENSG00000143028	rs2152924-?	intron_variant		NR	2e-10	9.69897	6.349	z score decrease	Genome-wide genotyping array	(G/A)	?	0.3051	2530	1	0.8542	109469079	436124					TRUE	NA values (CIs)
rs4970765	rs2152924	intelligence	2018-01-12	29186694	107207 European		1p13.3	1	109469079	SYPL2	SYPL2			ENSG00000143028	rs2152924-?	intron_variant		NR	2e-09	8.69897	6.012	z score decrease	Genome-wide genotyping array	(G/A)	?	0.3051	2530	1	0.8542	109469079	107207					TRUE	NA values (CIs)
rs34293138	rs2172252	intelligence, self reported educational attainment	2018-01-12	29186694	436124 European		3p21.31	3	49640874	BSN-AS1	BSN, BSN-AS1			ENSG00000164061, ENSG00000235120	rs2172252-?	intron_variant		NR	2e-16	15.699	8.22	z score decrease	Genome-wide genotyping array	(A/T)	?	0.1963	99290	0.9688	0.8269	49640874	436124					TRUE	NA values (CIs)
rs8052428	rs2173714	intelligence	2018-09-17	29844566	300486 European		16q22.1	16	69844631	NR	WWP2			ENSG00000198373	rs2173714-?	intron_variant		NR	1e-06	6	4.896	z-score decrease	Genome-wide genotyping array	(C/G)	?	0.4397	-35462	0.9525	0.6727	69844631	300486					TRUE	NA values (CIs)
rs12826808	rs2193172	glomerular filtration rate	2019-06-03	31015462	206856 European 143658 East Asian		12p12.3	12	15179408	RERG	RERG			ENSG00000134533	rs2193172-G	intron_variant		0.7075	3e-15	14.5229	7.906	NR z score decrease	Genome-wide genotyping array	(G/C)	G	0.3039	8962	1	0.986	15179408	350514					TRUE	NA values (CIs)
rs7397189	rs2229357	triglyceride measurement	2019-02-14	29507422	76627 European 7795 Hispanic 6855 East Asian 2958 African American 439 South Asian		12q13.3	12	57449928	NR	INHBC			ENSG00000175189	rs2229357-G	missense_variant	missense	NR	7e-19	18.1549	0.04	unit increase	Genome-wide genotyping array	(G/A)	G	0.132	114935	0.9719	0.8913	57449928	94674					TRUE	NA values (CIs)
rs7397189	rs2229357	triglyceride measurement	2019-02-14	29507422	76627 European 7795 Hispanic 6855 East Asian 2958 African American 439 South Asian		12q13.3	12	57449928	NR	INHBC			ENSG00000175189	rs2229357-G	missense_variant	missense	0.774	6e-18	17.2218	0.043	unit increase	Genome-wide genotyping array	(G/A)	G	0.132	114935	0.9719	0.8913	57449928	94674					TRUE	NA values (CIs)
rs7397189	rs2229357	high density lipoprotein cholesterol measurement	2019-02-14	29507422	76627 European 7795 Hispanic 6855 East Asian 2958 African American 439 South Asian		12q13.3	12	57449928	NR	INHBC			ENSG00000175189	rs2229357-G	missense_variant	missense	0.774	2e-15	14.699	0.036	unit decrease	Genome-wide genotyping array	(G/A)	G	0.132	114935	0.9719	0.8913	57449928	94674					TRUE	NA values (CIs)
rs7397189	rs2229357	hemoglobin measurement	2020-06-17	32327693	684122 European		12q13.3	12	57449928	INHBC	INHBC			ENSG00000175189	rs2229357-A	missense_variant	missense		4e-14	13.3979	0.019	[NR] unit increase	Genome-wide genotyping array, Genome-wide sequencing	(G/A)	A	0.132	114935	0.9719	0.8913	57449928	684122					TRUE	NA values (CIs)
rs7397189	rs2229357	high density lipoprotein cholesterol measurement	2019-02-14	29507422	76627 European 7795 Hispanic 6855 East Asian 2958 African American 439 South Asian		12q13.3	12	57449928	NR	INHBC			ENSG00000175189	rs2229357-G	missense_variant	missense	NR	4e-17	16.3979	0.035	unit decrease	Genome-wide genotyping array	(G/A)	G	0.132	114935	0.9719	0.8913	57449928	94674					TRUE	NA values (CIs)
rs223401	rs223401	glomerular filtration rate	2019-06-03	31015462	206856 European 143658 East Asian		4q24	4	102817815	KRT8P46, LRRC37A15P, MANBA, RP11-10L12.4, RP11-10L12.2	UBE2D3			ENSG00000109332	rs223401-C	intron_variant		0.3627	4e-10	9.39794	6.26	NR z score increase	Genome-wide genotyping array	(T/C)	C	0.4097	0	1	1	102817815	350514					TRUE	NA values (CIs)
rs2250067	rs2250065	glomerular filtration rate	2019-06-03	31015462	206856 European 143658 East Asian		3q13.33	3	121925182	SLC15A2	SLC15A2			ENSG00000163406	rs2250065-G	intron_variant		0.4401	4e-14	13.3979	7.57	NR z score increase	Genome-wide genotyping array	(G/T)	G	0.4519	-1	1	1	121925182	350514					TRUE	NA values (CIs)
rs2250067	rs2257212	hemoglobin measurement	2020-06-17	32327693	684122 European		3q13.33	3	121924957	SLC15A2	SLC15A2			ENSG00000163406	rs2257212-T	missense_variant	missense		1e-12	12	0.015	[NR] unit decrease	Genome-wide genotyping array, Genome-wide sequencing	(C/T)	T	0.4519	-226	1	1	121924957	684122					TRUE	NA values (CIs)
rs2273684	rs2273684	glomerular filtration rate	2019-06-03	31015462	206856 European 143658 East Asian		20q11.22	20	34941963	ACSS2, MYH7B, ITCH	GSS			ENSG00000100983	rs2273684-G	intron_variant		0.355	7e-18	17.1549	8.62	NR z score decrease	Genome-wide genotyping array	(T/G)	G	0.4669	0	1	1	34941963	350514					TRUE	NA values (CIs)
rs227731	rs227731	Cleft palate, cleft lip	2017-06-13	28232668	2033 Han Chinese 4051 Han Chinese	1,346 Han Chinese ancestry cases, 4,542 Han Chinese ancestry controls	17q22	17	56695877	NOG, C17orf67	NOG - C17orf67	ENSG00000183691	ENSG00000214226		rs227731-C	intergenic_variant		0.32	9e-09	8.04576	1.19		Genome-wide genotyping array	(T/G)	C	0.4844	0	1	1	56695877	6084					TRUE	NA values (CIs)
rs2279252	rs2279252	alkaline phosphatase measurement	2021-02-19	33547301	390964 European	105,030 East Asian ancestry individuals	4p16.2	4	5798767	EVC	CRMP1, EVC			ENSG00000072832, ENSG00000072840	rs2279252-G	missense_variant	missense	0.99	7e-09	8.1549	5.79	z-score increase	Genome-wide genotyping array	(G/A)	G	0.0276	0	1	1	5798767	390964					TRUE	NA values (CIs)
rs950965	rs2280334	triglyceride measurement	2019-02-13	29507422	265204 European 7795 Hispanic 6855 East Asian 2958 African American 439 South Asian		2p14	2	66438014	NR	MEIS1			ENSG00000143995	rs2280334-T¬†	intron_variant		NR	5e-08	7.30103	0.017	unit increase	Genome-wide genotyping array	(T/C)	T¬†	0.4347	-3163	0.9835	0.9387	66438014	283251					TRUE	NA values (CIs)
rs2289746	rs2289746	multiple sclerosis	2020-02-10	31604244	14802 European 26703 European	32,627 European and unknown ancestry cases, 41,672 European and unknown ancestry controls	3q13.11	3	105737111	CBLB	CBLB			ENSG00000114423	rs2289746-C	intron_variant		NR	5e-12	11.301	1.0846	NR	Genome-wide genotyping array	(T/C)	C	0.4299	0	1	1	105737111	41505					TRUE	NA values (CIs)
rs2063724	rs2292572	hair color	2019-01-30	30531825	39397 British 283920 British		11q14.1	11	78341818	GAB2	GAB2			ENSG00000033327	rs2292572-?	5_prime_UTR_variant		NR	2e-24	23.699	1.11794	NR	Genome-wide genotyping array	(G/T)	?	0.3297	-80213	0.8205	0.6404	78341818	323317					TRUE	NA values (CIs)
rs2063724	rs2292572	hair color	2019-01-30	30531825	269394 British 14526 British		11q14.1	11	78341818	GAB2	GAB2			ENSG00000033327	rs2292572-?	5_prime_UTR_variant		NR	1e-13	13	1.12524	NR	Genome-wide genotyping array	(G/T)	?	0.3297	-80213	0.8205	0.6404	78341818	283920					TRUE	NA values (CIs)
rs11039221	rs2293576	alcohol use disorder measurement	2018-12-14	30336701	141932 European		11p11.2	11	47413435	NDUFS3, SPI1, SLC39A13, PSMC3, RAPSN, CELF1, RP11-750H9.5, Y_RNA	SLC39A13			ENSG00000165915	rs2293576-A	synonymous_variant	synonymous	NR	6e-09	8.22185	5.83	[NR] z score increase	Genome-wide genotyping array	(G/A)	A	0.2706	7247	1	0.7618	47413435	141932					TRUE	NA values (CIs)
rs11039221	rs2293579	hypertension	2020-02-21	31879980	30822 British 25242 British 50461 British 1 75286 British 2 3754 British		11p11.2	11	47419207	PSMC3	PSMC3			ENSG00000165916	rs2293579-?	intron_variant		NR	5e-13	12.301	0.0453465	NR unit decrease	Genome-wide genotyping array	(G/A)	?	0.3183	13019	0.9916	0.9428	47419207	185568					TRUE	NA values (CIs)
rs2337106	rs2337106	glomerular filtration rate	2019-06-03	31015462	206856 European 143658 East Asian		18q21.1	18	48934533	SMAD7	SMAD7			ENSG00000101665	rs2337106-G	intron_variant		0.5505	5e-09	8.30103	5.845	NR z score increase	Genome-wide genotyping array	(C/G)	G	0.3516	0	1	1	48934533	350514					TRUE	NA values (CIs)
rs4962691	rs2363340	hippocampal tail volume	2019-01-11	30279459	21297 European		10q26.13	10	124772799	LHPP, FAM53B, METTL10, FAM175B	EEF1AKMT2			ENSG00000203791	rs2363340-C	intron_variant		NR	3e-14	13.5229	9.45	NR mm3 increase	Genome-wide genotyping array	(C/A)	C	0.4748	37231	0.9847	0.8671	124772799	21297					TRUE	NA values (CIs)
rs1214761	rs2396004	chronotype measurement	2019-04-15	30696823	449734 European	248,098 European ancestry individuals	6p21.1	6	43388113	ZNF318, ABCC10	ZNF318 - ABCC10	ENSG00000171467	ENSG00000124574		rs2396004-A	intron_variant		0.4354	3e-09	8.52288	1.02163		Genome-wide genotyping array	(A/G)	A	0.4189	1420	0.999	0.6418	43388113	449734					TRUE	NA values (CIs)
rs1214761	rs2396004	carnitine measurement	2022-05-10	33414548	31001 Caucasian		6p21.1	6	43388113		ZNF318 - ABCC10	ENSG00000171467	ENSG00000124574		rs2396004-A	intron_variant		0.4377	4e-11	10.3979	6.604	(zscore) increase	Genome-wide genotyping array	(A/G)	A	0.4189	1420	0.999	0.6418	43388113	31001					TRUE	NA values (CIs)
rs881858	rs2396083	type 2 diabetes mellitus	2018-03-29	29358691	19693 European 107308 European 6952 East Asian 11865 East Asian 5561 South Asian 14458 South Asian 1804 Mexican 779 Mexican		6p21.1	6	43837071	VEGFA	VEGFA - LINC02537	ENSG00000112715	ENSG00000283215		rs2396083-G	intron_variant		NR	1e-06	6	1.08696		Genome-wide genotyping array	(G/C)	G	0.3774	-1801	0.9337	0.8182	43837071	168420					TRUE	NA values (CIs)
rs2412608	rs2412608	glomerular filtration rate	2019-06-03	31015462	206856 European 143658 East Asian		15q15.1	15	41204515	CHP1	EXD1			ENSG00000178997	rs2412608-C	intron_variant		0.5986	1e-13	13	7.444	NR z score decrease	Genome-wide genotyping array	(C/T)	C	0.233	0	1	1	41204515	350514					TRUE	NA values (CIs)
rs6546869	rs2421552	intelligence	2018-09-12	29942086	269867 European		2p13.1	2	73531676	NR	ALMS1			ENSG00000116127	rs2421552-T	intron_variant		NR	4e-08	7.39794	5.475	z-score decrease	Genome-wide genotyping array	(C/T)	T	0.2566	-136962	0.949	0.85	73531676	269867					TRUE	NA values (CIs)
rs243067	rs243076	cortical surface area measurement	2022-03-07	34910505	33748 European		2p16.1	2	60390428		MIR4432HG			ENSG00000228590	rs243076-A	intron_variant		0.42	3e-32	31.5229	11.83	z score increase	Genome-wide genotyping array	(G/A)	A	0.2376	-4080	0.9967	0.9879	60390428	33748					TRUE	NA values (CIs)
rs11871125	rs2440164	glomerular filtration rate	2019-06-03	31015462	206856 European 143658 East Asian		17p11.2	17	19525297	SLC47A1	SLC47A1			ENSG00000142494	rs2440164-G	intron_variant		0.3439	3e-21	20.5229	9.48	NR z score decrease	Genome-wide genotyping array	(A/G)	G	0.2632	-3783	1	0.999	19525297	350514					TRUE	NA values (CIs)
rs11237450	rs2450126	cortical surface area measurement	2022-03-07	34910505	33748 European		11q14.1	11	78205233		USP35			ENSG00000118369	rs2450126-G	intron_variant		0.19	1e-08	8	5.67	z score increase	Genome-wide genotyping array	(A/G)	G	0.2365	-107077	0.9202	0.8301	78205233	33748					TRUE	NA values (CIs)
rs2185786	rs2477954	cortical thickness	2022-03-07	34910505	33748 European		10q23.31	10	88504383		RNLS			ENSG00000184719	rs2477954-C	intron_variant		0.37	3e-08	7.52288	5.57	z score increase	Genome-wide genotyping array	(T/C)	C	0.2572	31628	0.9916	0.9482	88504383	33748					TRUE	NA values (CIs)
rs550057	rs2519093	CX3CL1 measurement	2020-11-24	33067605	21758 European	9,173 individuals	9q34.2	9	133266456		ABO, ABO			ENSG00000175164, ENSG00000281879	rs2519093-T	intron_variant		0.2	3e-13	12.5229	0.0947	unit decrease	Genome-wide genotyping array	(C/T)	T	0.1414	-4727	1	0.6988	133266456	21758					TRUE	NA values (CIs)
rs550057	rs2519093	low density lipoprotein cholesterol measurement	2019-02-14	29507422	76627 European 7795 Hispanic 6855 East Asian 2958 African American 439 South Asian		9q34.2	9	133266456	NR	ABO, ABO			ENSG00000175164, ENSG00000281879	rs2519093-C	intron_variant		0.831	1e-14	14	0.155	unit decrease	Genome-wide genotyping array	(C/T)	C	0.1414	-4727	1	0.6988	133266456	94674					TRUE	NA values (CIs)
rs550057	rs2519093	e-selectin measurement	2019-07-22	31217265	5284 Finnish		9q34.2	9	133266456	ABO	ABO, ABO			ENSG00000175164, ENSG00000281879	rs2519093-T	intron_variant		0.188	4e-305	304.398	0.903	unit decrease	Genome-wide genotyping array	(C/T)	T	0.1414	-4727	1	0.6988	133266456	5284					TRUE	NA values (CIs)
rs550057	rs2519093	ICAM-1 measurement	2019-07-22	31217265	5284 Finnish		9q34.2	9	133266456	ABO	ABO, ABO			ENSG00000175164, ENSG00000281879	rs2519093-T	intron_variant		0.188	7e-48	47.1549	0.352	unit decrease	Genome-wide genotyping array	(C/T)	T	0.1414	-4727	1	0.6988	133266456	5284					TRUE	NA values (CIs)
rs550057	rs2519093	low density lipoprotein cholesterol measurement	2019-02-14	29507422	76627 European 7795 Hispanic 6855 East Asian 2958 African American 439 South Asian		9q34.2	9	133266456	NR	ABO, ABO			ENSG00000175164, ENSG00000281879	rs2519093-C	intron_variant		NR	7e-65	64.1549	0.092	unit decrease	Genome-wide genotyping array	(C/T)	C	0.1414	-4727	1	0.6988	133266456	94674					TRUE	NA values (CIs)
rs550057	rs2519093	low density lipoprotein cholesterol measurement	2019-02-14	29507422	76627 European 7795 Hispanic 6855 East Asian 2958 African American 439 South Asian		9q34.2	9	133266456	NR	ABO, ABO			ENSG00000175164, ENSG00000281879	rs2519093-C	intron_variant		0.806	2e-48	47.699	0.087	unit decrease	Genome-wide genotyping array	(C/T)	C	0.1414	-4727	1	0.6988	133266456	94674					TRUE	NA values (CIs)
rs550057	rs2519093	total cholesterol measurement	2019-02-14	29507422	76627 European 7795 Hispanic 6855 East Asian 2958 African American 439 South Asian		9q34.2	9	133266456	NR	ABO, ABO			ENSG00000175164, ENSG00000281879	rs2519093-C	intron_variant		NR	2e-53	52.699	0.082	unit decrease	Genome-wide genotyping array	(C/T)	C	0.1414	-4727	1	0.6988	133266456	94674					TRUE	NA values (CIs)
rs550057	rs2519093	total cholesterol measurement	2019-02-14	29507422	76627 European 7795 Hispanic 6855 East Asian 2958 African American 439 South Asian		9q34.2	9	133266456	NR	ABO, ABO			ENSG00000175164, ENSG00000281879	rs2519093-C	intron_variant		0.831	1e-10	10	0.129	unit decrease	Genome-wide genotyping array	(C/T)	C	0.1414	-4727	1	0.6988	133266456	94674					TRUE	NA values (CIs)
rs550057	rs2519093	total cholesterol measurement	2019-02-14	29507422	76627 European 7795 Hispanic 6855 East Asian 2958 African American 439 South Asian		9q34.2	9	133266456	NR	ABO, ABO			ENSG00000175164, ENSG00000281879	rs2519093-C	intron_variant		0.806	3e-41	40.5229	0.078	unit decrease	Genome-wide genotyping array	(C/T)	C	0.1414	-4727	1	0.6988	133266456	94674					TRUE	NA values (CIs)
rs550057	rs2519093	low density lipoprotein cholesterol measurement	2019-02-14	29507422	76627 European 7795 Hispanic 6855 East Asian 2958 African American 439 South Asian		9q34.2	9	133266456	NR	ABO, ABO			ENSG00000175164, ENSG00000281879	rs2519093-C	intron_variant		0.797	1e-06	6	0.098	unit decrease	Genome-wide genotyping array	(C/T)	C	0.1414	-4727	1	0.6988	133266456	94674					TRUE	NA values (CIs)
rs550057	rs2519093	total campesterol measurement	2022-04-22	35013273	9758 European		9q34.2	9	133266456		ABO, ABO			ENSG00000175164, ENSG00000281879	rs2519093-T	intron_variant		0.22	2e-12	11.699	0.045	increase	Genome-wide genotyping array	(C/T)	T	0.1414	-4727	1	0.6988	133266456	9758					TRUE	NA values (CIs)
rs550057	rs2519093	aspartate aminotransferase measurement	2021-02-19	33547301	389565 European	134,182 East Asian ancestry individuals	9q34.2	9	133266456	ABO	ABO, ABO			ENSG00000175164, ENSG00000281879	rs2519093-C	intron_variant		0.81	5e-44	43.301	13.9	z-score increase	Genome-wide genotyping array	(C/T)	C	0.1414	-4727	1	0.6988	133266456	389565					TRUE	NA values (CIs)
rs7587010	rs2541381	glomerular filtration rate	2019-06-03	31015462	206856 European 143658 East Asian		2q35	2	216819113	AC007563.5	FABP5P14 - TNP1	ENSG00000234588	ENSG00000118245		rs2541381-G	intron_variant		0.5058	1e-15	15	8.029	NR z score increase	Genome-wide genotyping array	(G/T)	G	0.4313	8847	0.9459	0.6678	216819113	350514					TRUE	NA values (CIs)
rs2185786	rs2576170	brain measurement	2022-03-07	34910505	33748 European		10q23.31	10	88498987		RNLS			ENSG00000184719	rs2576170-C	intron_variant		0.37	8e-20	19.0969	9.11	z score increase	Genome-wide genotyping array	(T/C)	C	0.2566	26232	0.9926	0.9472	88498987	33748					TRUE	NA values (CIs)
rs2185786	rs2576171	cortical surface area measurement	2022-03-07	34910505	33748 European		10q23.31	10	88497468		RNLS			ENSG00000184719	rs2576171-C	intron_variant		0.37	2e-13	12.699	7.37	z score increase	Genome-wide genotyping array	(T/C)	C	0.2564	24713	0.9936	0.9482	88497468	33748					TRUE	NA values (CIs)
rs1801251	rs2592105	unipolar depression	2021-09-30	34045744	340591 European 813676 European	455,350 cases, 887,428 controls	2q37.1	2	232781258		GIGYF2			ENSG00000204120	rs2592105-?	intron_variant		NR	5e-08	7.30103	0.0168	unit decrease	Genome-wide genotyping array	(C/G)	?	0.3492	12508	1	0.954	232781258	1154267					TRUE	NA values (CIs)
rs6458868	rs2608629	protein measurement	2021-03-30	32778093	172 European 29 Black 86		6p12.2	6	52760996	NR	GSTA2			ENSG00000244067	rs2608629-G	intron_variant		0.331	2e-32	31.699	0.6299	NR unit increase	Genome-wide genotyping array	(G/A)	G	0.2196	-4359	0.9988	0.7805	52760996	287					TRUE	NA values (CIs)
rs9375818	rs2608913	glomerular filtration rate	2019-06-03	31015462	206856 European 143658 East Asian		6q23.2	6	131549121	ARG1	ARG1			ENSG00000118520	rs2608913-C	intron_variant		0.2945	2e-11	10.699	6.714	NR z score decrease	Genome-wide genotyping array	(T/C)	C	0.3157	-11817	0.9579	0.844	131549121	350514					TRUE	NA values (CIs)
rs9375818	rs2608920	lysine measurement	2022-05-10	33414548	30982 Caucasian		6q23.2	6	131552563		ARG1			ENSG00000118520	rs2608920-T	intron_variant		0.7745	1e-10	10	6.449	(zscore) increase	Genome-wide genotyping array	(T/C)	T	0.3572	-8375	0.9656	0.7119	131552563	30982					TRUE	NA values (CIs)
rs4962691	rs2629542	hippocampal CA3 volume	2019-01-11	30279459	21297 European		10q26.13	10	124863826	FAM53B, METTL10, FAM175B	ABRAXAS2 - NPM1P31	ENSG00000165660	ENSG00000214807		rs2629542-G	regulatory_region_variant		NR	3e-12	11.5229	4.06	NR mm3 increase	Genome-wide genotyping array	(G/A)	G	0.4726	128258	0.9102	0.6004	124863826	21297					TRUE	NA values (CIs)
rs267738	rs267738	glomerular filtration rate	2019-06-03	31015462	206856 European 143658 East Asian		1q21.3	1	150968149	CERS2	CERS2			ENSG00000143418	rs267738-G	missense_variant	missense	0.1075	3e-20	19.5229	9.238	NR z score increase	Genome-wide genotyping array	(T/G)	G	0.0681	0	1	1	150968149	350514					TRUE	NA values (CIs)
rs7587010	rs2712169	body fat percentage	2021-10-18	33980691	442278 European		2q35	2	216806626		FABP5P14 - TNP1	ENSG00000234588	ENSG00000118245		rs2712169-G	intron_variant		0.42	4e-10	9.39794	0.009	% increase	Genome-wide genotyping array	(G/A)	G	0.4894	-3640	0.9571	0.8922	216806626	442278					TRUE	NA values (CIs)
rs1548945	rs2712169	body fat percentage	2021-10-18	33980691	442278 European		2q35	2	216806626		FABP5P14 - TNP1	ENSG00000234588	ENSG00000118245		rs2712169-G	intron_variant		0.42	4e-10	9.39794	0.009	% increase	Genome-wide genotyping array	(G/A)	G	0.4894	5561	0.961	0.8587	216806626	442278					TRUE	NA values (CIs)
rs7587010	rs2712184	creatinine measurement, glomerular filtration rate	2016-12-01	26831199	118448 European	36,433 European ancestry individuals	2q35	2	216818056	IGFBP5	FABP5P14 - TNP1	ENSG00000234588	ENSG00000118245		rs2712184-A	intron_variant		0.58	1e-10	10	0.0053	[NR] unit decrease	Genome-wide genotyping array	(C/A)	A	0.4852	7790	0.9731	0.9069	216818056	118448					TRUE	NA values (CIs)
rs1548945	rs2712184	creatinine measurement, glomerular filtration rate	2016-12-01	26831199	118448 European	36,433 European ancestry individuals	2q35	2	216818056	IGFBP5	FABP5P14 - TNP1	ENSG00000234588	ENSG00000118245		rs2712184-A	intron_variant		0.58	1e-10	10	0.0053	[NR] unit decrease	Genome-wide genotyping array	(C/A)	A	0.4852	16991	0.8831	0.7374	216818056	118448					TRUE	NA values (CIs)
rs2842870	rs2736609	mosaic loss of chromosome Y measurement	2020-01-07	28346444	67034 European	8,715 European ancestry men, 9,793 men	1q22	1	156232849	PMF1	PMF1, PMF1-BGLAP			ENSG00000160783, ENSG00000260238	rs2736609-T	intron_variant		0.36	2e-19	18.699	0.003	NR unit decrease	Genome-wide genotyping array	(C/T)	T	0.3227	1969	1	0.7372	156232849	67034					TRUE	NA values (CIs)
rs6458868	rs2749008	triglyceride measurement	2019-07-05	30698716	56505 European 9870 African American 2491 Asian 2528 Hispanic	107,548 European ancestry individuals, 2,028 African American or Afro-Caribbean individuals, 41,240 Asian ancestry individuals, 6,622 Hispanic individuals, 1,984 Brazilian ancestry individuals	6p12.2	6	52761322	GSTA2	GSTA2			ENSG00000244067	rs2749008-T	intron_variant		NR	3e-08	7.52288	0.012	NR unit decrease	Genome-wide genotyping array	(C/T)	T	0.1999	-4033	1	0.6944	52761322	71394					TRUE	NA values (CIs)
rs6458868	rs2749008	triglyceride measurement	2019-07-05	30698716	89893 European 20989 African American 12450 Asian 3994 spanic	136,986 European ancestry individuals, 4,475 African American or Afro-Caribbean individuals, 108,431 Asian ancestry individuals, 13,714 Hispanic individuals, 3,652 Brazilian ancestry individuals	6p12.2	6	52761322	GSTA2	GSTA2			ENSG00000244067	rs2749008-T	intron_variant		NR	9e-07	6.04576	0.012	NR unit decrease	Genome-wide genotyping array	(C/T)	T	0.1999	-4033	1	0.6944	52761322	127326					TRUE	NA values (CIs)
rs2815374	rs2755253	brain measurement	2022-03-07	34910505	33748 European		1p31.3	1	67005160		SLC35D1			ENSG00000116704	rs2755253-C	intron_variant		0.29	4e-09	8.39794	5.88	z score increase	Genome-wide genotyping array	(C/T)	C	0.2987	-36544	0.9817	0.7911	67005160	33748					TRUE	NA values (CIs)
rs12436956	rs2765042	intelligence	2018-09-17	29844566	300486 European		14q32.33	14	103524408	ENSG00000260285	CKB - TRMT61A	ENSG00000166165	ENSG00000166166		rs2765042-A	regulatory_region_variant		NR	3e-08	7.52288	5.518	z-score decrease	Genome-wide genotyping array	(G/A)	A	0.4806	138138	0.9376	0.7025	103524408	300486					TRUE	NA values (CIs)
rs2780955	rs2800290	aspartate aminotransferase measurement	2021-02-19	33547301	389565 European	134,182 East Asian ancestry individuals	9q31.1	9	100569123	TMEFF1	MSANTD3-TMEFF1, TMEFF1			ENSG00000251349, ENSG00000241697	rs2800290-C	intron_variant		0.42	4e-12	11.3979	6.92	z-score increase	Genome-wide genotyping array	(T/C)	C	0.3109	-17805	0.9813	0.8902	100569123	389565					TRUE	NA values (CIs)
rs41284816	rs2812208	triglyceride measurement	2019-02-14	29507422	76627 European 7795 Hispanic 6855 East Asian 2958 African American 439 South Asian		13q14.2	13	50132951	NR	DLEU1			ENSG00000176124	rs2812208-G	intron_variant		NR	3e-08	7.52288	0.075	unit increase	Genome-wide genotyping array	(G/C)	G	0.008	51098	0.9111	0.7047	50132951	94674					TRUE	NA values (CIs)
rs41284816	rs2812208	triglyceride measurement	2019-02-14	29507422	76627 European 7795 Hispanic 6855 East Asian 2958 African American 439 South Asian		13q14.2	13	50132951	NR	DLEU1			ENSG00000176124	rs2812208-G	intron_variant		0.973	3e-08	7.52288	0.076	unit increase	Genome-wide genotyping array	(G/C)	G	0.008	51098	0.9111	0.7047	50132951	94674					TRUE	NA values (CIs)
rs281380	rs281386	glomerular filtration rate	2019-06-03	31015462	206856 European 143658 East Asian		19q13.33	19	48714048	RASIP1, FUT2	MAMSTR			ENSG00000176909	rs281386-G	splice_region_variant		0.591	5e-08	7.30103	5.46	NR z score increase	Genome-wide genotyping array	(A/G)	G	0.4912	2835	0.9328	0.8688	48714048	350514					TRUE	NA values (CIs)
rs281380	rs281408	urinary metabolite measurement	2014-10-28	24586186	835 European	601 Brazilian individuals	19q13.33	19	48730149	FUT2	RASIP1			ENSG00000105538	rs281408-C	intron_variant		0.45	4e-32	31.3979	0.42	[NR] unit increase	Genome-wide genotyping array	(C/A)	C	0.4854	18936	0.8385	0.6414	48730149	835					TRUE	NA values (CIs)
rs2834317	rs2834317	glomerular filtration rate	2019-06-03	31015462	206856 European 143658 East Asian		21q22.11	21	33984405	LOC105372790	LINC00649 - MRPS6	ENSG00000237945	ENSG00000243927		rs2834317-G	regulatory_region_variant		0.8977	2e-08	7.69897	5.652	NR z score increase	Genome-wide genotyping array	(G/A)	G	0.1084	0	1	1	33984405	350514					TRUE	NA values (CIs)
rs2834320	rs2834317	glomerular filtration rate	2019-06-03	31015462	206856 European 143658 East Asian		21q22.11	21	33984405	LOC105372790	LINC00649 - MRPS6	ENSG00000237945	ENSG00000243927		rs2834317-G	regulatory_region_variant		0.8977	2e-08	7.69897	5.652	NR z score increase	Genome-wide genotyping array	(G/A)	G	0.1084	-328	0.946	0.6317	33984405	350514					TRUE	NA values (CIs)
rs2842870	rs2842873	mosaic loss of chromosome Y measurement	2019-11-18	31624269	205011		1q22	1	156234862	PMF1, BGLAP	PMF1-BGLAP, PMF1			ENSG00000260238, ENSG00000160783	rs2842873-T	intron_variant		0.37	3e-88	87.5229	0.024	unit increase	Genome-wide genotyping array	(C/T)	T	0.4407	3982	0.9873	0.7995	156234862	205011					TRUE	NA values (CIs)
rs2842870	rs2842873	mosaic loss of chromosome Y measurement	2019-11-18	31624269	95380 Japanese		1q22	1	156234862	PMF1, PMF1-BGLAP	PMF1-BGLAP, PMF1			ENSG00000260238, ENSG00000160783	rs2842873-T	intron_variant		0.37	2e-36	35.699	0.056	NR unit decrease	Genome-wide genotyping array	(C/T)	T	0.4407	3982	0.9873	0.7995	156234862	95380					TRUE	NA values (CIs)
rs11243145	rs2842895	visceral adipose tissue measurement, body mass index	2017-05-11	27918534	7431 European 7432 European 2163 African American 1306 African American		6p24.3	6	7106083	RREB1	NA - RREB1		ENSG00000124782		rs2842895-C	intergenic_variant		0.58	6e-09	8.22185	5.8	z-score increase	Genome-wide genotyping array	(G/C)	C	0.2248	-25120	0.9791	0.7208	7106083	18332					TRUE	NA values (CIs)
rs11243145	rs2842895	visceral adipose tissue measurement, body mass index	2017-05-11	27918534	7431 European 7432 European 2163 African American 1306 African American		6p24.3	6	7106083	RREB1	NA - RREB1		ENSG00000124782		rs2842895-C	intergenic_variant		0.5	1e-08	8	5.72	z-score increase	Genome-wide genotyping array	(G/C)	C	0.2248	-25120	0.9791	0.7208	7106083	18332					TRUE	NA values (CIs)
rs35915570	rs28573110	body mass index	2018-09-28	30108127	315347 European 8322 Hispanic/Latino 7290 East Asian 3069 African American 459 South Asian	431,743 European ancestry individuals, 9,275 South Asian ancestry individuals, 8,261 African British individuals, 1,822 East Asian ancestry individuals, 7,620 individuals	17q12	17	36558525	NR	GGNBP2, GGNBP2			ENSG00000278311, ENSG00000275099	rs28573110-A	intron_variant		NR	3e-12	11.5229	0.019	[NR] unit increase	Genome-wide genotyping array	(A/G)	A	0.3558	4008	0.9977	0.6834	36558525	334487					TRUE	NA values (CIs)
rs2337106	rs2878889	hemoglobin measurement	2020-06-17	32327693	684122 European		18q21.1	18	48936766	SMAD7	SMAD7			ENSG00000101665	rs2878889-G	intron_variant			8e-19	18.0969	0.019	[NR] unit decrease	Genome-wide genotyping array, Genome-wide sequencing	(A/G)	G	0.3816	2233	0.9908	0.8629	48936766	684122					TRUE	NA values (CIs)
rs1913641	rs2941428	uric acid measurement	2022-02-18	34719683	60585 Korean		8q21.13	8	75613351		HNF4G - RNU2-54P	ENSG00000164749	ENSG00000222231		rs2941428-A	intergenic_variant		0.44	3e-20	19.5229	0.0551	increase	Genome-wide genotyping array	(G/A)	A	0.4097	42347	0.9382	0.6851	75613351	60585					TRUE	NA values (CIs)
rs883541	rs2952294	alkaline phosphatase measurement	2021-02-19	33547301	390964 European	105,030 East Asian ancestry individuals	17q24.2	17	68455567	MultipleGene:WIPI1, PRKAR1A	WIPI1			ENSG00000070540	rs2952294-A	intron_variant		0.23	4e-12	11.3979	6.92	z-score increase	Genome-wide genotyping array	(A/G)	A	0.264	2586	0.9979	0.9949	68455567	390964					TRUE	NA values (CIs)
rs2001945	rs2954021	total cholesterol measurement	2019-02-14	29507422	76627 European 7795 Hispanic 6855 East Asian 2958 African American 439 South Asian		8q24.13	8	125469835	NR	TRIB1 - LINC00861	ENSG00000173334	ENSG00000245164		rs2954021-A	intron_variant		0.529	1e-07	7	0.079	unit increase	Genome-wide genotyping array	(A/G)	A	0.4521	4099	0.9963	0.7755	125469835	94674					TRUE	NA values (CIs)
rs2001945	rs2954021	total cholesterol measurement	2019-02-14	29507422	76627 European 7795 Hispanic 6855 East Asian 2958 African American 439 South Asian		8q24.13	8	125469835	NR	TRIB1 - LINC00861	ENSG00000173334	ENSG00000245164		rs2954021-A	intron_variant		0.467	2e-06	5.69897	0.077	unit increase	Genome-wide genotyping array	(A/G)	A	0.4521	4099	0.9963	0.7755	125469835	94674					TRUE	NA values (CIs)
rs2001945	rs2954021	low density lipoprotein cholesterol measurement	2019-07-05	30698716	56505 European 9870 African American 2491 Asian 2528 Hispanic	107,548 European ancestry individuals, 2,028 African American or Afro-Caribbean individuals, 41,240 Asian ancestry individuals, 6,622 Hispanic individuals, 1,984 Brazilian ancestry individuals	8q24.13	8	125469835	TRIB1, LINC00861	TRIB1 - LINC00861	ENSG00000173334	ENSG00000245164		rs2954021-G	intron_variant		NR	1e-35	35	1.728	NR unit increase	Genome-wide genotyping array	(A/G)	G	0.4521	4099	0.9963	0.7755	125469835	71394					TRUE	NA values (CIs)
rs2001945	rs2954021	total cholesterol measurement	2019-02-14	29507422	76627 European 7795 Hispanic 6855 East Asian 2958 African American 439 South Asian		8q24.13	8	125469835	NR	TRIB1 - LINC00861	ENSG00000173334	ENSG00000245164		rs2954021-A	intron_variant		NR	6e-69	68.2218	0.073	unit increase	Genome-wide genotyping array	(A/G)	A	0.4521	4099	0.9963	0.7755	125469835	94674					TRUE	NA values (CIs)
rs2001945	rs2954021	triglyceride measurement	2019-07-05	30698716	89893 European 20989 African American 12450 Asian 3994 spanic	136,986 European ancestry individuals, 4,475 African American or Afro-Caribbean individuals, 108,431 Asian ancestry individuals, 13,714 Hispanic individuals, 3,652 Brazilian ancestry individuals	8q24.13	8	125469835	TRIB1, LINC00861	TRIB1 - LINC00861	ENSG00000173334	ENSG00000245164		rs2954021-G	intron_variant		NR	8e-08	7.09691	0.042	NR unit increase	Genome-wide genotyping array	(A/G)	G	0.4521	4099	0.9963	0.7755	125469835	127326					TRUE	NA values (CIs)
rs2001945	rs2954021	low density lipoprotein cholesterol measurement	2019-07-05	30698716	89893 European 20989 African American 12450 Asian 3994 spanic	136,986 European ancestry individuals, 4,475 African American or Afro-Caribbean individuals, 108,431 Asian ancestry individuals, 13,714 Hispanic individuals, 3,652 Brazilian ancestry individuals	8q24.13	8	125469835	TRIB1, LINC00861	TRIB1 - LINC00861	ENSG00000173334	ENSG00000245164		rs2954021-G	intron_variant		NR	1e-10	10	1.903	NR unit increase	Genome-wide genotyping array	(A/G)	G	0.4521	4099	0.9963	0.7755	125469835	127326					TRUE	NA values (CIs)
rs2001945	rs2954021	low density lipoprotein cholesterol measurement	2019-07-05	30698716	56505 European 9870 African American 2491 Asian 2528 Hispanic	107,548 European ancestry individuals, 2,028 African American or Afro-Caribbean individuals, 41,240 Asian ancestry individuals, 6,622 Hispanic individuals, 1,984 Brazilian ancestry individuals	8q24.13	8	125469835	TRIB1, LINC00861	TRIB1 - LINC00861	ENSG00000173334	ENSG00000245164		rs2954021-G	intron_variant		NR	1e-31	31	2.025	NR unit increase	Genome-wide genotyping array	(A/G)	G	0.4521	4099	0.9963	0.7755	125469835	71394					TRUE	NA values (CIs)
rs2001945	rs2954021	high density lipoprotein cholesterol measurement	2019-07-05	30698716	89893 European 20989 African American 12450 Asian 3994 spanic	136,986 European ancestry individuals, 4,475 African American or Afro-Caribbean individuals, 108,431 Asian ancestry individuals, 13,714 Hispanic individuals, 3,652 Brazilian ancestry individuals	8q24.13	8	125469835	TRIB1, LINC00861	TRIB1 - LINC00861	ENSG00000173334	ENSG00000245164		rs2954021-G	intron_variant		NR	1e-08	8	0.005807	NR unit decrease	Genome-wide genotyping array	(A/G)	G	0.4521	4099	0.9963	0.7755	125469835	127326					TRUE	NA values (CIs)
rs2001945	rs2954021	triglyceride measurement	2019-07-05	30698716	89893 European 20989 African American 12450 Asian 3994 spanic	136,986 European ancestry individuals, 4,475 African American or Afro-Caribbean individuals, 108,431 Asian ancestry individuals, 13,714 Hispanic individuals, 3,652 Brazilian ancestry individuals	8q24.13	8	125469835	TRIB1, LINC00861	TRIB1 - LINC00861	ENSG00000173334	ENSG00000245164		rs2954021-G	intron_variant		NR	3e-63	62.5229	0.033	NR unit increase	Genome-wide genotyping array	(A/G)	G	0.4521	4099	0.9963	0.7755	125469835	127326					TRUE	NA values (CIs)
rs2001945	rs2954021	serum alanine aminotransferase measurement	2021-02-19	33547301	390812 European	134,154 East Asian ancestry individuals	8q24.13	8	125469835	TRIB1, POU5F1B	TRIB1 - LINC00861	ENSG00000173334	ENSG00000245164		rs2954021-A	intron_variant		0.49	2e-75	74.699	18.4	z-score increase	Genome-wide genotyping array	(A/G)	A	0.4521	4099	0.9963	0.7755	125469835	390812					TRUE	NA values (CIs)
rs2001945	rs2954021	triglyceride measurement	2019-07-05	30698716	56505 European 9870 African American 2491 Asian 2528 Hispanic	107,548 European ancestry individuals, 2,028 African American or Afro-Caribbean individuals, 41,240 Asian ancestry individuals, 6,622 Hispanic individuals, 1,984 Brazilian ancestry individuals	8q24.13	8	125469835	TRIB1, LINC00861	TRIB1 - LINC00861	ENSG00000173334	ENSG00000245164		rs2954021-G	intron_variant		NR	7e-32	31.1549	0.03	NR unit increase	Genome-wide genotyping array	(A/G)	G	0.4521	4099	0.9963	0.7755	125469835	71394					TRUE	NA values (CIs)
rs2001945	rs2954021	triglyceride measurement	2019-07-05	30698716	56505 European 9870 African American 2491 Asian 2528 Hispanic	107,548 European ancestry individuals, 2,028 African American or Afro-Caribbean individuals, 41,240 Asian ancestry individuals, 6,622 Hispanic individuals, 1,984 Brazilian ancestry individuals	8q24.13	8	125469835	TRIB1, LINC00861	TRIB1 - LINC00861	ENSG00000173334	ENSG00000245164		rs2954021-G	intron_variant		NR	1e-64	64	0.043	NR unit increase	Genome-wide genotyping array	(A/G)	G	0.4521	4099	0.9963	0.7755	125469835	71394					TRUE	NA values (CIs)
rs2001945	rs2954021	triglyceride measurement	2019-02-14	29507422	76627 European 7795 Hispanic 6855 East Asian 2958 African American 439 South Asian		8q24.13	8	125469835	NR	TRIB1 - LINC00861	ENSG00000173334	ENSG00000245164		rs2954021-A	intron_variant		0.529	2e-11	10.699	0.092	unit increase	Genome-wide genotyping array	(A/G)	A	0.4521	4099	0.9963	0.7755	125469835	94674					TRUE	NA values (CIs)
rs2001945	rs2954021	low density lipoprotein cholesterol measurement	2019-02-14	29507422	76627 European 7795 Hispanic 6855 East Asian 2958 African American 439 South Asian		8q24.13	8	125469835	NR	TRIB1 - LINC00861	ENSG00000173334	ENSG00000245164		rs2954021-A	intron_variant		NR	2e-46	45.699	0.061	unit increase	Genome-wide genotyping array	(A/G)	A	0.4521	4099	0.9963	0.7755	125469835	94674					TRUE	NA values (CIs)
rs2001945	rs2954021	triglyceride measurement	2019-07-05	30698716	56505 European 9870 African American 2491 Asian 2528 Hispanic	107,548 European ancestry individuals, 2,028 African American or Afro-Caribbean individuals, 41,240 Asian ancestry individuals, 6,622 Hispanic individuals, 1,984 Brazilian ancestry individuals	8q24.13	8	125469835	TRIB1, LINC00861	TRIB1 - LINC00861	ENSG00000173334	ENSG00000245164		rs2954021-G	intron_variant		NR	6e-93	92.2218	0.034	NR unit increase	Genome-wide genotyping array	(A/G)	G	0.4521	4099	0.9963	0.7755	125469835	71394					TRUE	NA values (CIs)
rs2001945	rs2954021	triglyceride measurement	2019-02-14	29507422	76627 European 7795 Hispanic 6855 East Asian 2958 African American 439 South Asian		8q24.13	8	125469835	NR	TRIB1 - LINC00861	ENSG00000173334	ENSG00000245164		rs2954021-A	intron_variant		0.467	2e-06	5.69897	0.07	unit increase	Genome-wide genotyping array	(A/G)	A	0.4521	4099	0.9963	0.7755	125469835	94674					TRUE	NA values (CIs)
rs2001945	rs2954021	high density lipoprotein cholesterol measurement	2019-07-05	30698716	56505 European 9870 African American 2491 Asian 2528 Hispanic	107,548 European ancestry individuals, 2,028 African American or Afro-Caribbean individuals, 41,240 Asian ancestry individuals, 6,622 Hispanic individuals, 1,984 Brazilian ancestry individuals	8q24.13	8	125469835	TRIB1, LINC00861	TRIB1 - LINC00861	ENSG00000173334	ENSG00000245164		rs2954021-G	intron_variant		NR	2e-16	15.699	0.006	NR unit decrease	Genome-wide genotyping array	(A/G)	G	0.4521	4099	0.9963	0.7755	125469835	71394					TRUE	NA values (CIs)
rs2001945	rs2954021	high density lipoprotein cholesterol measurement	2019-02-14	29507422	76627 European 7795 Hispanic 6855 East Asian 2958 African American 439 South Asian		8q24.13	8	125469835	NR	TRIB1 - LINC00861	ENSG00000173334	ENSG00000245164		rs2954021-A	intron_variant		0.499	5e-24	23.301	0.038	unit decrease	Genome-wide genotyping array	(A/G)	A	0.4521	4099	0.9963	0.7755	125469835	94674					TRUE	NA values (CIs)
rs2001945	rs2954021	high density lipoprotein cholesterol measurement	2019-02-14	29507422	76627 European 7795 Hispanic 6855 East Asian 2958 African American 439 South Asian		8q24.13	8	125469835	NR	TRIB1 - LINC00861	ENSG00000173334	ENSG00000245164		rs2954021-A	intron_variant		NR	4e-25	24.3979	0.035	unit decrease	Genome-wide genotyping array	(A/G)	A	0.4521	4099	0.9963	0.7755	125469835	94674					TRUE	NA values (CIs)
rs2001945	rs2954021	low density lipoprotein cholesterol measurement	2019-02-14	29507422	76627 European 7795 Hispanic 6855 East Asian 2958 African American 439 South Asian		8q24.13	8	125469835	NR	TRIB1 - LINC00861	ENSG00000173334	ENSG00000245164		rs2954021-A	intron_variant		0.499	1e-39	39	0.062	unit increase	Genome-wide genotyping array	(A/G)	A	0.4521	4099	0.9963	0.7755	125469835	94674					TRUE	NA values (CIs)
rs2001945	rs2954021	phosphatidylcholine measurement	2022-05-10	33414548	16836 Caucasian		8q24.13	8	125469835		TRIB1 - LINC00861	ENSG00000173334	ENSG00000245164		rs2954021-A	intron_variant		0.4911	4e-11	10.3979	6.604	(zscore) increase	Genome-wide genotyping array	(A/G)	A	0.4521	4099	0.9963	0.7755	125469835	16836					TRUE	NA values (CIs)
rs2001945	rs2954021	low density lipoprotein cholesterol measurement	2019-02-14	29507422	76627 European 7795 Hispanic 6855 East Asian 2958 African American 439 South Asian		8q24.13	8	125469835	NR	TRIB1 - LINC00861	ENSG00000173334	ENSG00000245164		rs2954021-A	intron_variant		0.467	3e-06	5.52288	0.076	unit increase	Genome-wide genotyping array	(A/G)	A	0.4521	4099	0.9963	0.7755	125469835	94674					TRUE	NA values (CIs)
rs2001945	rs2954021	low density lipoprotein cholesterol measurement	2019-07-05	30698716	56505 European 9870 African American 2491 Asian 2528 Hispanic	107,548 European ancestry individuals, 2,028 African American or Afro-Caribbean individuals, 41,240 Asian ancestry individuals, 6,622 Hispanic individuals, 1,984 Brazilian ancestry individuals	8q24.13	8	125469835	TRIB1, LINC00861	TRIB1 - LINC00861	ENSG00000173334	ENSG00000245164		rs2954021-G	intron_variant		NR	8e-07	6.09691	1.478	NR unit increase	Genome-wide genotyping array	(A/G)	G	0.4521	4099	0.9963	0.7755	125469835	71394					TRUE	NA values (CIs)
rs2001945	rs2954021	high density lipoprotein cholesterol measurement	2019-07-05	30698716	56505 European 9870 African American 2491 Asian 2528 Hispanic	107,548 European ancestry individuals, 2,028 African American or Afro-Caribbean individuals, 41,240 Asian ancestry individuals, 6,622 Hispanic individuals, 1,984 Brazilian ancestry individuals	8q24.13	8	125469835	TRIB1, LINC00861	TRIB1 - LINC00861	ENSG00000173334	ENSG00000245164		rs2954021-G	intron_variant		NR	5e-20	19.301	0.01	NR unit decrease	Genome-wide genotyping array	(A/G)	G	0.4521	4099	0.9963	0.7755	125469835	71394					TRUE	NA values (CIs)
rs2001945	rs2954021	triglyceride measurement	2019-07-05	30698716	89893 European 20989 African American 12450 Asian 3994 spanic	136,986 European ancestry individuals, 4,475 African American or Afro-Caribbean individuals, 108,431 Asian ancestry individuals, 13,714 Hispanic individuals, 3,652 Brazilian ancestry individuals	8q24.13	8	125469835	TRIB1, LINC00861	TRIB1 - LINC00861	ENSG00000173334	ENSG00000245164		rs2954021-G	intron_variant		NR	3e-38	37.5229	0.044	NR unit increase	Genome-wide genotyping array	(A/G)	G	0.4521	4099	0.9963	0.7755	125469835	127326					TRUE	NA values (CIs)
rs2001945	rs2954021	total cholesterol measurement	2019-02-14	29507422	76627 European 7795 Hispanic 6855 East Asian 2958 African American 439 South Asian		8q24.13	8	125469835	NR	TRIB1 - LINC00861	ENSG00000173334	ENSG00000245164		rs2954021-A	intron_variant		0.499	2e-58	57.699	0.074	unit increase	Genome-wide genotyping array	(A/G)	A	0.4521	4099	0.9963	0.7755	125469835	94674					TRUE	NA values (CIs)
rs2001945	rs2954021	triglyceride measurement	2019-02-14	29507422	76627 European 7795 Hispanic 6855 East Asian 2958 African American 439 South Asian		8q24.13	8	125469835	NR	TRIB1 - LINC00861	ENSG00000173334	ENSG00000245164		rs2954021-A	intron_variant		NR	1e-112	112	0.084	unit increase	Genome-wide genotyping array	(A/G)	A	0.4521	4099	0.9963	0.7755	125469835	94674					TRUE	NA values (CIs)
rs2001945	rs2954021	triglyceride measurement	2019-02-14	29507422	76627 European 7795 Hispanic 6855 East Asian 2958 African American 439 South Asian		8q24.13	8	125469835	NR	TRIB1 - LINC00861	ENSG00000173334	ENSG00000245164		rs2954021-A	intron_variant		0.499	7e-100	99.1549	0.087	unit increase	Genome-wide genotyping array	(A/G)	A	0.4521	4099	0.9963	0.7755	125469835	94674					TRUE	NA values (CIs)
rs2001945	rs2954021	high density lipoprotein cholesterol measurement	2019-07-05	30698716	89893 European 20989 African American 12450 Asian 3994 spanic	136,986 European ancestry individuals, 4,475 African American or Afro-Caribbean individuals, 108,431 Asian ancestry individuals, 13,714 Hispanic individuals, 3,652 Brazilian ancestry individuals	8q24.13	8	125469835	TRIB1, LINC00861	TRIB1 - LINC00861	ENSG00000173334	ENSG00000245164		rs2954021-G	intron_variant		NR	4e-09	8.39794	0.009046	NR unit decrease	Genome-wide genotyping array	(A/G)	G	0.4521	4099	0.9963	0.7755	125469835	127326					TRUE	NA values (CIs)
rs2001945	rs2954021	low density lipoprotein cholesterol measurement	2019-07-05	30698716	89893 European 20989 African American 12450 Asian 3994 spanic	136,986 European ancestry individuals, 4,475 African American or Afro-Caribbean individuals, 108,431 Asian ancestry individuals, 13,714 Hispanic individuals, 3,652 Brazilian ancestry individuals	8q24.13	8	125469835	TRIB1, LINC00861	TRIB1 - LINC00861	ENSG00000173334	ENSG00000245164		rs2954021-G	intron_variant		NR	7e-27	26.1549	1.824	NR unit increase	Genome-wide genotyping array	(A/G)	G	0.4521	4099	0.9963	0.7755	125469835	127326					TRUE	NA values (CIs)
rs2001945	rs2954021	triglyceride measurement	2019-07-05	30698716	89893 European 20989 African American 12450 Asian 3994 spanic	136,986 European ancestry individuals, 4,475 African American or Afro-Caribbean individuals, 108,431 Asian ancestry individuals, 13,714 Hispanic individuals, 3,652 Brazilian ancestry individuals	8q24.13	8	125469835	TRIB1, LINC00861	TRIB1 - LINC00861	ENSG00000173334	ENSG00000245164		rs2954021-G	intron_variant		NR	8e-29	28.0969	0.029	NR unit increase	Genome-wide genotyping array	(A/G)	G	0.4521	4099	0.9963	0.7755	125469835	127326					TRUE	NA values (CIs)
rs2001945	rs2954021	triglyceride measurement	2019-07-05	30698716	56505 European 9870 African American 2491 Asian 2528 Hispanic	107,548 European ancestry individuals, 2,028 African American or Afro-Caribbean individuals, 41,240 Asian ancestry individuals, 6,622 Hispanic individuals, 1,984 Brazilian ancestry individuals	8q24.13	8	125469835	TRIB1, LINC00861	TRIB1 - LINC00861	ENSG00000173334	ENSG00000245164		rs2954021-G	intron_variant		NR	3e-09	8.52288	0.038	NR unit increase	Genome-wide genotyping array	(A/G)	G	0.4521	4099	0.9963	0.7755	125469835	71394					TRUE	NA values (CIs)
rs2001945	rs2954021	low density lipoprotein cholesterol measurement	2019-07-05	30698716	89893 European 20989 African American 12450 Asian 3994 spanic	136,986 European ancestry individuals, 4,475 African American or Afro-Caribbean individuals, 108,431 Asian ancestry individuals, 13,714 Hispanic individuals, 3,652 Brazilian ancestry individuals	8q24.13	8	125469835	TRIB1, LINC00861	TRIB1 - LINC00861	ENSG00000173334	ENSG00000245164		rs2954021-G	intron_variant		NR	7e-19	18.1549	2.079	NR unit increase	Genome-wide genotyping array	(A/G)	G	0.4521	4099	0.9963	0.7755	125469835	127326					TRUE	NA values (CIs)
rs316020	rs316020	serum metabolite measurement	2018-09-12	23093944	1678 European		6q25.3	6	160248049	SLC22A2	SLC22A2			ENSG00000112499	rs316020-?	intron_variant		NR	2e-72	71.699	0.1748	[NR] unit decrease	Genome-wide genotyping array	(A/G)	?	0.1176	0	1	1	160248049	1678					TRUE	NA values (CIs)
rs34293138	rs3197999	ulcerative colitis	2010-04-02	20228799	2693 European 6791 European	2,009 European ancestry cases, 1,580 European ancestry controls	3p21.31	3	49684099	MST1	MST1			ENSG00000173531	rs3197999-T	missense_variant		NR	4e-09	8.39794	1.21	[NR]	Genome-wide genotyping array	(G/A)	T	0.1919	142515	0.9654	0.7984	49684099	9484					TRUE	NA values (CIs)
rs34293138	rs3197999	Crohn's disease	2008-07-11	18587394	3230 European 4829 European	1,339 European ancestry trios, 2,325 European ancestry cases, 1,809 European ancestry controls	3p21.31	3	49684099	MST1	MST1			ENSG00000173531	rs3197999-A	missense_variant		0.27	1e-12	12	1.2	[NR]	Genome-wide genotyping array	(G/A)	A	0.1919	142515	0.9654	0.7984	49684099	8059					TRUE	NA values (CIs)
rs12037201	rs3219489	intelligence	2018-09-17	29844566	300486 European		1p34.1	1	45331833	NR	MUTYH			ENSG00000132781	rs3219489-?	missense_variant	missense	NR	3e-06	5.52288	4.704	z-score decrease	Genome-wide genotyping array	(C/G)	?	0.3135	-143844	0.8825	0.6624	45331833	300486					TRUE	NA values (CIs)
rs12037201	rs3219489	immunoglobulin isotype switching measurement	2019-09-02	28628107	14183 Icelic	2,146 Swedish ancestry individuals	1p34.1	1	45331833	MUTYH	MUTYH			ENSG00000132781	rs3219489-G	missense_variant	missense	0.2139	1e-08	8	0.09	NR SD units decrease	Genome-wide genotyping array, Genome-wide sequencing	(C/G)	G	0.3135	-143844	0.8825	0.6624	45331833	14183					TRUE	NA values (CIs)
rs113441031	rs33063	pulse pressure measurement	2019-02-10	27841878	295529 European 8231 Latino 3058 African American 2029 African British 7701 East Asian 2735 South Asian 1979		16q22.1	16	69606314	NFAT5	NFAT5			ENSG00000102908	rs33063-A	intron_variant			2e-07	6.69897	0.188	unit increase	Genome-wide genotyping array	(A/G)	A	0.0873	-123063	0.9594	0.909	69606314	321262					TRUE	NA values (CIs)
rs11243145	rs35257692	Uveal Melanoma	2019-11-19	31626034	417 European 5199 European		6p25.1	6	7080590		NA - RREB1		ENSG00000124782		rs35257692-G	regulatory_region_variant		0.66	3e-06	5.52288	1.48		Genome-wide genotyping array	(T/G)	G	0.2662	-50613	0.8295	0.6471	7080590	5616					TRUE	NA values (CIs)
rs6707326	rs35564151	gut microbiome measurement	2021-04-29	33462485	14306 European 811 Korean 1097 Hispanic 114 African American 481 Middle Eastern 1531		2q21.3	2	134615381		TMEM163			ENSG00000152128	rs35564151-G	intron_variant		NR	5e-07	6.30103	5.04587	z score increase	Genome-wide genotyping array	(G/A)	G	0.1368	15246	1	0.6529	134615381	18340					TRUE	NA values (CIs)
rs6707326	rs35564151	gut microbiome measurement	2021-04-29	33462485	14306 European 811 Korean 1097 Hispanic 114 African American 481 Middle Eastern 1531		2q21.3	2	134615381		TMEM163			ENSG00000152128	rs35564151-G	intron_variant		NR	5e-07	6.30103	5.04587	z score increase	Genome-wide genotyping array	(G/A)	G	0.1368	15246	1	0.6529	134615381	18340					TRUE	NA values (CIs)
rs6707326	rs35564151	gut microbiome measurement	2021-04-29	33462485	14306 European 811 Korean 1097 Hispanic 114 African American 481 Middle Eastern 1531		2q21.3	2	134615381		TMEM163			ENSG00000152128	rs35564151-G	intron_variant		NR	9e-08	7.04576	5.35495	z score increase	Genome-wide genotyping array	(G/A)	G	0.1368	15246	1	0.6529	134615381	18340					TRUE	NA values (CIs)
rs1075472	rs35629566	response to bronchodilator, FEV/FEC ratio	2016-10-14	26634245	10094 European 3260 African American 178		14q32.12	14	92605972	RIN3	RIN3			ENSG00000100599	rs35629566-C	intron_variant		0.842	1e-07	7	0.014	unit decrease	Genome-wide genotyping array	(C/G)	C	0.0839	-35814	0.8788	0.6654	92605972	13532					TRUE	NA values (CIs)
rs77924615	rs35747824	urolithiasis	2019-05-17	30975718	11130 Japanese 187639 Japanese	2,289 Japanese ancestry cases, 3,817 Japanese ancestry controls	16p12.3	16	20381986	PDILT	PDILT			ENSG00000169340	rs35747824-T	intron_variant		0.222	9e-11	10.0458	1.11111	[NR]	Genome-wide genotyping array	(A/T)	T	0.2173	976	0.9984	0.6686	20381986	198769					TRUE	NA values (CIs)
rs7017848	rs3739235	aspartate aminotransferase measurement	2021-02-19	33547301	389565 European	134,182 East Asian ancestry individuals	8q24.3	8	141219046	SLC45A4	SLC45A4			ENSG00000022567	rs3739235-G	intron_variant		0.6	5e-26	25.301	10.5	z-score increase	Genome-wide genotyping array	(A/G)	G	0.2903	6771	0.9629	0.8307	141219046	389565					TRUE	NA values (CIs)
rs7397189	rs3741414	triglyceride measurement	2019-02-14	29507422	76627 European 7795 Hispanic 6855 East Asian 2958 African American 439 South Asian		12q13.3	12	57450266	NR	INHBC			ENSG00000175189	rs3741414-C	3_prime_UTR_variant		0.774	5e-18	17.301	0.043	unit increase	Genome-wide genotyping array	(C/T)	C	0.1318	115273	0.9736	0.8929	57450266	94674					TRUE	NA values (CIs)
rs7397189	rs3741414	high density lipoprotein cholesterol measurement	2019-02-14	29507422	76627 European 7795 Hispanic 6855 East Asian 2958 African American 439 South Asian		12q13.3	12	57450266	NR	INHBC			ENSG00000175189	rs3741414-C	3_prime_UTR_variant		0.774	3e-15	14.5229	0.035	unit decrease	Genome-wide genotyping array	(C/T)	C	0.1318	115273	0.9736	0.8929	57450266	94674					TRUE	NA values (CIs)
rs7397189	rs3741414	high density lipoprotein cholesterol measurement	2019-02-14	29507422	76627 European 7795 Hispanic 6855 East Asian 2958 African American 439 South Asian		12q13.3	12	57450266	NR	INHBC			ENSG00000175189	rs3741414-C	3_prime_UTR_variant		NR	4e-17	16.3979	0.035	unit decrease	Genome-wide genotyping array	(C/T)	C	0.1318	115273	0.9736	0.8929	57450266	94674					TRUE	NA values (CIs)
rs7397189	rs3741414	triglyceride measurement	2019-02-14	29507422	76627 European 7795 Hispanic 6855 East Asian 2958 African American 439 South Asian		12q13.3	12	57450266	NR	INHBC			ENSG00000175189	rs3741414-C	3_prime_UTR_variant		NR	5e-19	18.301	0.041	unit increase	Genome-wide genotyping array	(C/T)	C	0.1318	115273	0.9736	0.8929	57450266	94674					TRUE	NA values (CIs)
rs12148121	rs3743347	bone density	2018-03-05	29304378	56284 European 1333 African American 9328		15q23	15	67254963	NR	IQCH, AAGAB			ENSG00000103599, ENSG00000103591	rs3743347-A	intron_variant		0.2351	2e-14	13.699	0.0519	unit increase	Genome-wide genotyping array	(C/A)	A	0.2582	52379	0.985	0.9372	67254963	66945					TRUE	NA values (CIs)
rs3757387	rs3757387	systemic lupus erythematosus	2016-09-23	26502338	5201 European 9066 European		7q32.1	7	128936032	IRF5	KCP - IRF5	ENSG00000135253	ENSG00000128604		rs3757387-C	upstream_gene_variant			1e-48	48	1.45	[NR]	Genome-wide genotyping array	(T/C)	C	0.2951	0	1	1	128936032	14267					TRUE	NA values (CIs)
rs6664388	rs3766160	treatment-resistant hypertension	2019-02-13	30237584	297 European 226 Hispanic 623 European 633 Hispanic	1,946 European ancestry cases, 471 European ancestry controls	1p36.21	1	15482377	CELA2B	CELA2B			ENSG00000215704	rs3766160-A	missense_variant	missense	0.74	1e-06	6	1.08696	[NR]	Genome-wide genotyping array	(G/A)	A	0.3151	-99370	0.8838	0.6803	15482377	1779					TRUE	NA values (CIs)
rs79105258	rs3782886	myocardial infarction	2020-09-01	30226566	1152 Japanese 5774 Japanese		12q24.12	12	111672685	BRAP	BRAP			ENSG00000089234	rs3782886-G	synonymous_variant	synonymous		6e-17	16.2218	1.49		Exome genotyping array	(T/C)	G	0.0355	392258	0.8883	0.6269	111672685	6926					TRUE	NA values (CIs)
rs79105258	rs3782886	coffee consumption	2021-02-25	32722627	6080 Korean 1788 Korean		12q24.12	12	111672685	NR	BRAP			ENSG00000089234	rs3782886-C	synonymous_variant	synonymous	NR	3e-07	6.52288	1.33	NR	Genome-wide genotyping array	(T/C)	C	0.0355	392258	0.8883	0.6269	111672685	7868					TRUE	NA values (CIs)
rs79105258	rs3782886	psoriasis	2019-08-21	25854761	11245 Han Chinese 11177 Han Chinese	6,369 Han Chinese ancestry cases, 13,969 Han Chinese ancestry controls	12q24.12	12	111672685	BRAP	BRAP			ENSG00000089234	rs3782886-A	synonymous_variant	synonymous	NR	8e-06	5.09691	1.08448		Exome genotyping array [Exome array]	(T/C)	A	0.0355	392258	0.8883	0.6269	111672685	22422					TRUE	NA values (CIs)
rs3794991	rs3794991	phosphatidylcholine measurement	2022-05-10	33414548	16837 Caucasian		19p13.11	19	19499787		GATAD2A			ENSG00000167491	rs3794991-C	intron_variant		0.9141	3e-12	11.5229	6.965	(zscore) increase	Genome-wide genotyping array	(C/T)	C	0.0883	0	1	1	19499787	16837					TRUE	NA values (CIs)
rs3794991	rs3794991	phosphatidylcholine measurement	2022-05-10	33414548	16837 Caucasian		19p13.11	19	19499787		GATAD2A			ENSG00000167491	rs3794991-C	intron_variant		0.9143	1e-14	14	7.726	(zscore) increase	Genome-wide genotyping array	(C/T)	C	0.0883	0	1	1	19499787	16837					TRUE	NA values (CIs)
rs3795503	rs3795503	glomerular filtration rate	2019-06-03	31015462	206856 European 143658 East Asian		1q25.3	1	180936558	KIAA1614	KIAA1614			ENSG00000135835	rs3795503-C	missense_variant	missense,synonymous	0.6017	8e-13	12.0969	7.169	NR z score decrease	Genome-wide genotyping array	(C/T)	C	0.2887	0	1	1	180936558	350514					TRUE	NA values (CIs)
rs3795503	rs3795503	cortical surface area measurement	2022-03-07	34910505	33748 European		1q25.3	1	180936558		KIAA1614			ENSG00000135835	rs3795503-T	missense_variant	missense,synonymous	0.3	4e-16	15.3979	8.14	z score increase	Genome-wide genotyping array	(C/T)	T	0.2887	0	1	1	180936558	33748					TRUE	NA values (CIs)
rs3795503	rs3795503	alkaline phosphatase measurement	2021-02-19	33547301	390964 European	105,030 East Asian ancestry individuals	1q25.3	1	180936558	KIAA1614	KIAA1614			ENSG00000135835	rs3795503-C	missense_variant	missense,synonymous	0.68	1e-10	10	6.45	z-score increase	Genome-wide genotyping array	(C/T)	C	0.2887	0	1	1	180936558	390964					TRUE	NA values (CIs)
rs3757387	rs3807306	rheumatoid arthritis	2018-05-08	23143596	9585 European 33742 European		7q32.1	7	128940626	IRF5	IRF5			ENSG00000128604	rs3807306-?	intron_variant		0.51	5e-10	9.30103	1.11769	(Immunochip only)	Genome-wide genotyping array, Targeted genotyping array [ImmunoChip]	(G/T)	?	0.346	4594	0.9907	0.7766	128940626	43327					TRUE	NA values (CIs)
rs3757387	rs3807306	rheumatoid arthritis	2018-05-08	23143596	13838 European 33742 European		7q32.1	7	128940626	IRF5	IRF5			ENSG00000128604	rs3807306-?	intron_variant		0.51	7e-10	9.1549	1.09975	(Immunochip only)	Genome-wide genotyping array, Targeted genotyping array [ImmunoChip]	(G/T)	?	0.346	4594	0.9907	0.7766	128940626	47580					TRUE	NA values (CIs)
rs3757387	rs3807307	primary biliary cirrhosis	2018-05-14	22961000	2861 British Irish 8514 British Irish		7q32.1	7	128939148	IRF5, TNP03	IRF5; No mapped genes				rs3807307-A	intron_variant		0.53	3e-19	18.5229	0.76		Targeted genotyping array [ImmunoChip]	(T/C)	A	0.3365	3116	0.9918	0.8123	128939148	11375					TRUE	NA values (CIs)
rs3757387	rs3807307	primary biliary cirrhosis	2018-05-14	22961000	2861 British Irish 8514 British Irish		7q32.1	7	128939148	IRF5, TNP03	IRF5; No mapped genes				rs3807307-G	intron_variant		0.11	7e-22	21.1549	1.52		Targeted genotyping array [ImmunoChip]	(T/C)	G	0.3365	3116	0.9918	0.8123	128939148	11375					TRUE	NA values (CIs)
rs3809627	rs3809627	cortical surface area measurement	2022-03-07	34910505	33748 European		16p11.2	16	30091839		TBX6			ENSG00000149922	rs3809627-A	5_prime_UTR_variant		0.42	5e-11	10.301	6.57	z score increase	Genome-wide genotyping array	(C/A)	A	0.4621	0	1	1	30091839	33748					TRUE	NA values (CIs)
rs3809627	rs3809627	multiple sclerosis	2020-02-10	31604244	14802 European 26703 European	32,627 European and unknown ancestry cases, 41,672 European and unknown ancestry controls	16p11.2	16	30091839	TBX6	TBX6			ENSG00000149922	rs3809627-C	5_prime_UTR_variant		NR	1e-21	21	1.09433	NR	Genome-wide genotyping array	(C/A)	C	0.4621	0	1	1	30091839	41505					TRUE	NA values (CIs)
rs3812036	rs3812036	glomerular filtration rate	2019-06-03	31015462	206856 European 143658 East Asian		5q35.3	5	177386403	SLC34A1	SLC34A1			ENSG00000131183	rs3812036-C	intron_variant		0.7629	6e-52	51.2218	15.166	NR z score increase	Genome-wide genotyping array	(C/T)	C	0.1743	0	1	1	177386403	350514					TRUE	NA values (CIs)
rs953492	rs3818802	schizophrenia	2016-07-23	26198764	592 Ashkenazi Jewish 505 Ashkenazi Jewish 36989 113075		1q43	1	243286579	NR	SDCCAG8			ENSG00000276111	rs3818802-A	intron_variant		NR	2e-07	6.69897	1.06	[NR]	Genome-wide genotyping array	(G/A)	A	0.4259	-21311	0.9354	0.6138	243286579	151161					TRUE	NA values (CIs)
rs2277383	rs3847858	hemoglobin measurement	2020-06-17	32327693	684122 European		12q13.13	12	51924594	ACVRL1	ACVRL1 - ACVR1B	ENSG00000139567	ENSG00000135503		rs3847858-T	regulatory_region_variant			7e-10	9.1549	0.021	[NR] unit increase	Genome-wide genotyping array, Genome-wide sequencing	(A/T)	T	0.132	3990	0.9912	0.974	51924594	684122					TRUE	NA values (CIs)
rs3850625	rs3850625	aspartate aminotransferase measurement	2021-02-19	33547301	389565 European	134,182 East Asian ancestry individuals	1q32.1	1	201047168	CACNA1S	CACNA1S			ENSG00000081248	rs3850625-G	missense_variant	missense	0.88	1e-10	10	6.47	z-score increase	Genome-wide genotyping array	(G/A)	G	0.0841	0	1	1	201047168	389565					TRUE	NA values (CIs)
rs3850625	rs3850625	creatinine measurement, glomerular filtration rate	2016-12-01	26831199	118448 European	36,433 European ancestry individuals	1q32.1	1	201047168	CACNA1S	CACNA1S			ENSG00000081248	rs3850625-A	missense_variant	missense	0.12	7e-11	10.1549	0.0083	[NR] unit increase	Genome-wide genotyping array	(G/A)	A	0.0841	0	1	1	201047168	118448					TRUE	NA values (CIs)
rs3850625	rs3850625	glomerular filtration rate	2019-06-03	31015462	206856 European 143658 East Asian		1q32.1	1	201047168	CACNA1S	CACNA1S			ENSG00000081248	rs3850625-G	missense_variant	missense	0.931	2e-08	7.69897	5.66	NR z score decrease	Genome-wide genotyping array	(G/A)	G	0.0841	0	1	1	201047168	350514					TRUE	NA values (CIs)
rs12448902	rs3888190	body mass index	2018-07-24	26426971	309889 European		16p11.2	16	28878165	NR	SH2B1 - ATP2A1	ENSG00000178188	ENSG00000196296		rs3888190-A	intron_variant		0.403408	1e-29	29	0.0305063	unit increase	Genome-wide genotyping array, Targeted genotyping array [Metabochip, CardioMetabochip]	(C/A)	A	0.2634	18295	1	0.6412	28878165	309889					TRUE	NA values (CIs)
rs11243145	rs3904600	cortical thickness	2022-03-07	34910505	33748 European		6p24.3	6	7109432		RREB1			ENSG00000124782	rs3904600-C	intron_variant		0.37	2e-16	15.699	8.21	z score increase	Genome-wide genotyping array	(C/G)	C	0.2728	-21771	0.9706	0.916	7109432	33748					TRUE	NA values (CIs)
rs3918226	rs3918226	diastolic blood pressure	2019-02-10	27841878	295529 European 8231 Latino 3058 African American 2029 African British 7701 East Asian 2735 South Asian 1979		7q36.1	7	150993088	NOS3	NOS3			ENSG00000164867	rs3918226-C	intron_variant			4e-23	22.3979	0.474	unit decrease	Genome-wide genotyping array	(C/T)	C	0.029	0	1	1	150993088	321262					TRUE	NA values (CIs)
rs3918226	rs3918226	systolic blood pressure	2019-02-10	27841878	295529 European 8231 Latino 3058 African American 2029 African British 7701 East Asian 2735 South Asian 1979		7q36.1	7	150993088	NOS3	NOS3			ENSG00000164867	rs3918226-C	intron_variant			2e-09	8.69897	0.474	unit decrease	Genome-wide genotyping array	(C/T)	C	0.029	0	1	1	150993088	321262					TRUE	NA values (CIs)
rs6458868	rs3957356	protein measurement	2021-03-30	32778093	172 European 29 Black 86		6p12.2	6	52803872	NR	GSTA1 - GSTA6P	ENSG00000243955	ENSG00000223622		rs3957356-T	regulatory_region_variant		0.4321	5e-29	28.301	0.5376	NR unit increase	Genome-wide genotyping array	(T/C)	T	0.3063	38517	0.9641	0.7573	52803872	287					TRUE	NA values (CIs)
rs9888796	rs3961283	ornithine measurement	2022-05-10	33414548	30920 Caucasian		16q22.1	16	68283733		SLC7A6			ENSG00000103064	rs3961283-A	intron_variant		0.7266	3e-14	13.5229	7.61	(zscore) increase	Genome-wide genotyping array	(G/A)	A	0.1795	20047	0.9534	0.8584	68283733	30920					TRUE	NA values (CIs)
rs1111571	rs3961283	ornithine measurement	2022-05-10	33414548	30920 Caucasian		16q22.1	16	68283733		SLC7A6			ENSG00000103064	rs3961283-A	intron_variant		0.7266	3e-14	13.5229	7.61	(zscore) increase	Genome-wide genotyping array	(G/A)	A	0.1795	-45545	0.9118	0.7621	68283733	30920					TRUE	NA values (CIs)
rs11604451	rs4014195	creatinine measurement, glomerular filtration rate	2016-11-25	26831199	133413 European	42,166 European ancestry individuals, up to 16,471 African ancestry individuals, up to 42,296 Asian ancestry individuals	11q13.1	11	65739351	AP5B1	KRT8P26 - AP5B1	ENSG00000214659	ENSG00000254470		rs4014195-C	intergenic_variant		0.64	3e-12	11.5229	0.005	[NR] unit increase	Genome-wide genotyping array	(C/G)	C	0.2634	-44888	0.9058	0.7666	65739351	133413					TRUE	NA values (CIs)
rs4970765	rs407102	intelligence	2018-09-17	29844566	300486 European		1p13.3	1	109303656	MYBPHL	MYBPHL			ENSG00000221986	rs407102-T	intron_variant		NR	2e-10	9.69897	6.351	z-score decrease	Genome-wide genotyping array	(C/T)	T	0.2708	-162893	0.8976	0.7976	109303656	300486					TRUE	NA values (CIs)
rs7536433	rs4121165	waist circumference	2020-06-11	31902109	6835 Korean		1p31.1	1	77811292	FAM73A	MIGA1			ENSG00000180488	rs4121165-T	non_coding_transcript_exon_variant		0.4491	9e-07	6.04576	0.6915	NR unit decrease	Genome-wide genotyping array	(G/A)	T	0.2079	253804	0.9341	0.8446	77811292	6835					TRUE	NA values (CIs)
rs2337106	rs4245230	alkaline phosphatase measurement	2021-02-19	33547301	390964 European	105,030 East Asian ancestry individuals	18q21.1	18	48943294	SMAD7	SMAD7			ENSG00000101665	rs4245230-A	intron_variant		0.47	3e-12	11.5229	7	z-score increase	Genome-wide genotyping array	(A/G)	A	0.3544	8761	0.9569	0.9045	48943294	390964					TRUE	NA values (CIs)
rs429358	rs429358	amyloid-beta measurement	2022-06-20	35366586	175 Korean	69 Korean ancestry individuals	19q13.32	19	44908684		APOE			ENSG00000130203	rs429358-T	missense_variant	missense	NR	7e-08	7.1549	0.8055	unit increase	Genome-wide genotyping array	(T/C)	T	0.1506	0	1	1	44908684	175					TRUE	NA values (CIs)
rs429358	rs429358	atrophic macular degeneration, age-related macular degeneration, wet macular degeneration	2016-10-10	26691988	16144 European 17832 European	473 Asian ancestry cases, 1,099 Asian ancestry controls, 52 African ancestry cases, 361 African ancestry cases, 254 other non-European ancestry cases, 694 other non-European ancestry controls	19q13.32	19	44908684	APOE	APOE			ENSG00000130203	rs429358-?	missense_variant	missense	NR	2e-42	41.699	1.42857		Genome-wide genotyping array	(T/C)	?	0.1506	0	1	1	44908684	33976					TRUE	NA values (CIs)
rs429358	rs429358	cortical thickness	2022-03-07	34910505	33748 European		19q13.32	19	44908684		APOE			ENSG00000130203	rs429358-C	missense_variant	missense	0.16	5e-12	11.301	6.91	z score increase	Genome-wide genotyping array	(T/C)	C	0.1506	0	1	1	44908684	33748					TRUE	NA values (CIs)
rs429358	rs429358	physical activity measurement	2018-08-16	29899525	377234 European		19q13.32	19	44908684	APOE	APOE			ENSG00000130203	rs429358-T	missense_variant	missense	0.85	6e-13	12.2218	0.022	unit decrease	Genome-wide genotyping array	(T/C)	T	0.1506	0	1	1	44908684	377234					TRUE	NA values (CIs)
rs429358	rs429358	Alzheimer disease	2019-04-17	30636644	952 European 1789 European 6337 European 8402 European		19q13.32	19	44908684	APOE	APOE			ENSG00000130203	rs429358-?	missense_variant	missense	NR	3e-31	30.5229	3.86281		Genome-wide genotyping array	(T/C)	?	0.1506	0	1	1	44908684	17480					TRUE	NA values (CIs)
rs429358	rs429358	Alzheimer disease	2021-11-26	34336000	622 366		19q13.32	19	44908684		APOE			ENSG00000130203	rs429358-?	missense_variant	missense	NR	5e-36	35.301	4.348		Genome-wide genotyping array	(T/C)	?	0.1506	0	1	1	44908684	988					TRUE	NA values (CIs)
rs429358	rs429358	parental longevity	2017-11-27	29030599	586626 European 19433 African		19q13.32	19	44908684	APOE	APOE			ENSG00000130203	rs429358-C	missense_variant	missense	0.142	1e-27	27	0.9	years decrease	Genome-wide genotyping array	(T/C)	C	0.1506	0	1	1	44908684	606059					TRUE	NA values (CIs)
rs429358	rs429358	Alzheimer disease, age at onset	2022-01-24	33637690	10216 European	9,261 European ancestry individuals	19q13.32	19	44908684		APOE			ENSG00000130203	rs429358-?	missense_variant	missense	NR	0	496.398	3.32		Exome-wide sequencing	(T/C)	?	0.1506	0	1	1	44908684	10216					TRUE	NA values (CIs)
rs429358	rs429358	mortality	2017-12-19	27029810	138536 British 133545 British	24,168 European ancestry individuals, 681 African ancestry individuals, 962 Afro-Caribbean individuals, 1,613 South Asian ancestry individuals, 338 Chinese ancestry individuals	19q13.32	19	44908684	APOE	APOE			ENSG00000130203	rs429358-C	missense_variant	missense	NR	1e-20	20	1.107		Genome-wide genotyping array	(T/C)	C	0.1506	0	1	1	44908684	272081					TRUE	NA values (CIs)
rs429358	rs429358	longevity	2021-10-01	33948810	1320 European 2899 European	312 Ashkenazi Jewish ancestry cases, 638 Ashkenazi Jewish ancestry controls	19q13.32	19	44908684	APOE	APOE			ENSG00000130203	rs429358-C	missense_variant	missense	0.138	3e-28	27.5229	11.0254	[NR] unit decrease	Genome-wide genotyping array	(T/C)	C	0.1506	0	1	1	44908684	4219					TRUE	NA values (CIs)
rs429358	rs429358	white matter hyperintensity measurement	2020-06-25	32358547	39011 European 2099 African 795 Hispanic 3299 Asian		19q13.32	19	44908684	APOE	APOE			ENSG00000130203	rs429358-T	missense_variant	missense		1e-09	9	6.061	[NR] Zscore decrease	Genome-wide genotyping array	(T/C)	T	0.1506	0	1	1	44908684	45204					TRUE	NA values (CIs)
rs429358	rs429358	Mental deterioration	2017-04-11	28078323	3964 African American .		19q13.32	19	44908684	APOE, TOMM40	APOE			ENSG00000130203	rs429358-?	missense_variant	missense		2e-14	13.699	0.01	unit decrease	Genome-wide genotyping array	(T/C)	?	0.1506	0	1	1	44908684	3964					TRUE	NA values (CIs)
rs429358	rs429358	Alzheimer disease	2019-04-17	30636644	952 European 1789 European 6337 European 8402 European		19q13.32	19	44908684	APOE	APOE			ENSG00000130203	rs429358-?	missense_variant	missense	NR	1e-53	53	3.92174		Genome-wide genotyping array	(T/C)	?	0.1506	0	1	1	44908684	17480					TRUE	NA values (CIs)
rs429358	rs429358	Alzheimer disease	2019-04-17	30636644	952 European 1789 European 6337 European 8402 European		19q13.32	19	44908684	APOE	APOE			ENSG00000130203	rs429358-?	missense_variant	missense	NR	2e-91	90.699	3.99723		Genome-wide genotyping array	(T/C)	?	0.1506	0	1	1	44908684	17480					TRUE	NA values (CIs)
rs429358	rs429358	serum alanine aminotransferase measurement	2021-02-19	33547301	390812 European	134,154 East Asian ancestry individuals	19q13.32	19	44908684	APOE	APOE			ENSG00000130203	rs429358-T	missense_variant	missense	0.84	5e-35	34.301	12.4	z-score increase	Genome-wide genotyping array	(T/C)	T	0.1506	0	1	1	44908684	390812					TRUE	NA values (CIs)
rs429358	rs429358	low density lipoprotein cholesterol measurement	2019-02-14	29507422	76627 European 7795 Hispanic 6855 East Asian 2958 African American 439 South Asian		19q13.32	19	44908684	NR	APOE			ENSG00000130203	rs429358-T	missense_variant	missense	0.905	2e-07	6.69897	0.152	unit decrease	Genome-wide genotyping array	(T/C)	T	0.1506	0	1	1	44908684	94674					TRUE	NA values (CIs)
rs429358	rs429358	hyperopia	2019-09-22	30098192	361 European 1700 European	172 European ancestry cases, 690 European ancestry controls	19q13.32	19	44908684	NR	APOE			ENSG00000130203	rs429358-C	missense_variant	missense	NR	1e-07	7	1.77	NR	Genome-wide genotyping array	(T/C)	C	0.1506	0	1	1	44908684	2061					TRUE	NA values (CIs)
rs429358	rs429358	low density lipoprotein cholesterol measurement	2019-02-14	29507422	76627 European 7795 Hispanic 6855 East Asian 2958 African American 439 South Asian		19q13.32	19	44908684	NR	APOE			ENSG00000130203	rs429358-T	missense_variant	missense	NR	3e-187	186.523	0.193	unit decrease	Genome-wide genotyping array	(T/C)	T	0.1506	0	1	1	44908684	94674					TRUE	NA values (CIs)
rs429358	rs429358	plasma beta-amyloid 1-42 measurement	2021-06-21	34002480	12369 European		19q13.32	19	44908684	APOE	APOE			ENSG00000130203	rs429358-C	missense_variant	missense	0.134	9e-13	12.0458	0.167	unit decrease	Genome-wide genotyping array	(T/C)	C	0.1506	0	1	1	44908684	12369					TRUE	NA values (CIs)
rs429358	rs429358	total cholesterol measurement	2019-02-14	29507422	76627 European 7795 Hispanic 6855 East Asian 2958 African American 439 South Asian		19q13.32	19	44908684	NR	APOE			ENSG00000130203	rs429358-T	missense_variant	missense	0.868	1e-123	123	0.168	unit decrease	Genome-wide genotyping array	(T/C)	T	0.1506	0	1	1	44908684	94674					TRUE	NA values (CIs)
rs429358	rs429358	cognitive decline measurement	2020-01-16	30954325	1145 European		19q13.32	19	44908684	APOE	APOE			ENSG00000130203	rs429358-C	missense_variant	missense	0.1	7e-06	5.1549	0.29	unit decrease	Genome-wide genotyping array	(T/C)	C	0.1506	0	1	1	44908684	1145					TRUE	NA values (CIs)
rs429358	rs429358	triglyceride measurement	2019-02-14	29507422	76627 European 7795 Hispanic 6855 East Asian 2958 African American 439 South Asian		19q13.32	19	44908684	NR	APOE			ENSG00000130203	rs429358-T	missense_variant	missense	NR	1e-39	39	0.077	unit decrease	Genome-wide genotyping array	(T/C)	T	0.1506	0	1	1	44908684	94674					TRUE	NA values (CIs)
rs429358	rs429358	low density lipoprotein cholesterol measurement	2019-02-14	29507422	76627 European 7795 Hispanic 6855 East Asian 2958 African American 439 South Asian		19q13.32	19	44908684	NR	APOE			ENSG00000130203	rs429358-T	missense_variant	missense	0.789	2e-06	5.69897	0.151	unit decrease	Genome-wide genotyping array	(T/C)	T	0.1506	0	1	1	44908684	94674					TRUE	NA values (CIs)
rs429358	rs429358	C-reactive protein measurement	2021-04-30	32928877	10798 European		19q13.32	19	44908684	APOE	APOE			ENSG00000130203	rs429358-?	missense_variant	missense		8e-10	9.09691	0.76	[NR]	Genome-wide genotyping array	(T/C)	?	0.1506	0	1	1	44908684	10798					TRUE	NA values (CIs)
rs429358	rs429358	cerebral amyloid deposition measurement	2016-09-08	26252872	883 European		19q13.32	19	44908684	PVRL2, APOE, APOC1, APOC1P1, TOMM40	APOE			ENSG00000130203	rs429358-T	missense_variant	missense	0.02	8e-32	31.0969	0.13	[NR] unit decrease	Genome-wide genotyping array	(T/C)	T	0.1506	0	1	1	44908684	883					TRUE	NA values (CIs)
rs429358	rs429358	plasma beta-amyloid 1-40:1-42 ratio measurement	2021-06-21	34002480	12369 European		19q13.32	19	44908684	APOE	APOE			ENSG00000130203	rs429358-C	missense_variant	missense	0.134	6e-20	19.2218	0.212	unit decrease	Genome-wide genotyping array	(T/C)	C	0.1506	0	1	1	44908684	12369					TRUE	NA values (CIs)
rs429358	rs429358	cerebral amyloid deposition measurement	2019-01-16	30361487	983 European	NR	19q13.32	19	44908684	APOE	APOE			ENSG00000130203	rs429358-C	missense_variant	missense	0.21	9e-30	29.0458	0.18	[NR] unit increase	Genome-wide genotyping array	(T/C)	C	0.1506	0	1	1	44908684	983					TRUE	NA values (CIs)
rs429358	rs429358	triglyceride measurement	2019-02-14	29507422	76627 European 7795 Hispanic 6855 East Asian 2958 African American 439 South Asian		19q13.32	19	44908684	NR	APOE			ENSG00000130203	rs429358-T	missense_variant	missense	0.905	1e-06	6	0.129	unit decrease	Genome-wide genotyping array	(T/C)	T	0.1506	0	1	1	44908684	94674					TRUE	NA values (CIs)
rs429358	rs429358	high density lipoprotein cholesterol measurement	2019-02-14	29507422	76627 European 7795 Hispanic 6855 East Asian 2958 African American 439 South Asian		19q13.32	19	44908684	NR	APOE			ENSG00000130203	rs429358-T	missense_variant	missense	NR	3e-50	49.5229	0.08	unit increase	Genome-wide genotyping array	(T/C)	T	0.1506	0	1	1	44908684	94674					TRUE	NA values (CIs)
rs429358	rs429358	triglyceride measurement	2019-02-14	29507422	76627 European 7795 Hispanic 6855 East Asian 2958 African American 439 South Asian		19q13.32	19	44908684	NR	APOE			ENSG00000130203	rs429358-T	missense_variant	missense	0.868	9e-34	33.0458	0.078	unit decrease	Genome-wide genotyping array	(T/C)	T	0.1506	0	1	1	44908684	94674					TRUE	NA values (CIs)
rs429358	rs429358	Lewy body dementia	2019-06-03	31065058	720 European 6490 European	108 European ancestry cases, 75,545 European ancestry controls	19q13.32	19	44908684	APOE	APOE			ENSG00000130203	rs429358-?	missense_variant	missense	NR	6e-17	16.2218	2.28	[NR]	Genome-wide genotyping array	(T/C)	?	0.1506	0	1	1	44908684	7210					TRUE	NA values (CIs)
rs429358	rs429358	low density lipoprotein cholesterol measurement	2019-02-14	29507422	76627 European 7795 Hispanic 6855 East Asian 2958 African American 439 South Asian		19q13.32	19	44908684	NR	APOE			ENSG00000130203	rs429358-T	missense_variant	missense	0.885	5e-15	14.301	0.186	unit decrease	Genome-wide genotyping array	(T/C)	T	0.1506	0	1	1	44908684	94674					TRUE	NA values (CIs)
rs429358	rs429358	low density lipoprotein cholesterol measurement	2019-02-14	29507422	76627 European 7795 Hispanic 6855 East Asian 2958 African American 439 South Asian		19q13.32	19	44908684	NR	APOE			ENSG00000130203	rs429358-T	missense_variant	missense	0.868	2e-164	163.699	0.199	unit decrease	Genome-wide genotyping array	(T/C)	T	0.1506	0	1	1	44908684	94674					TRUE	NA values (CIs)
rs429358	rs429358	total cholesterol measurement	2019-02-14	29507422	76627 European 7795 Hispanic 6855 East Asian 2958 African American 439 South Asian		19q13.32	19	44908684	NR	APOE			ENSG00000130203	rs429358-T	missense_variant	missense	NR	1e-145	145	0.167	unit decrease	Genome-wide genotyping array	(T/C)	T	0.1506	0	1	1	44908684	94674					TRUE	NA values (CIs)
rs429358	rs429358	total cholesterol measurement	2019-02-14	29507422	76627 European 7795 Hispanic 6855 East Asian 2958 African American 439 South Asian		19q13.32	19	44908684	NR	APOE			ENSG00000130203	rs429358-T	missense_variant	missense	0.905	3e-08	7.52288	0.162	unit decrease	Genome-wide genotyping array	(T/C)	T	0.1506	0	1	1	44908684	94674					TRUE	NA values (CIs)
rs429358	rs429358	high density lipoprotein cholesterol measurement	2019-02-14	29507422	76627 European 7795 Hispanic 6855 East Asian 2958 African American 439 South Asian		19q13.32	19	44908684	NR	APOE			ENSG00000130203	rs429358-T	missense_variant	missense	0.868	6e-47	46.2218	0.084	unit increase	Genome-wide genotyping array	(T/C)	T	0.1506	0	1	1	44908684	94674					TRUE	NA values (CIs)
rs429358	rs429358	liver fat measurement	2021-08-13	34128465	32858 European		19q13.32	19	44908684	APOE	APOE			ENSG00000130203	rs429358-?	missense_variant	missense	NR	1e-30	30	0.123	NR % decrease	Genome-wide genotyping array	(T/C)	?	0.1506	0	1	1	44908684	32858					TRUE	NA values (CIs)
rs429358	rs429358	Alzheimer disease, family history of Alzheimer‚Äôs disease	2021-02-19	33589840	472868 European		19q13.32	19	44908684	APOE	APOE			ENSG00000130203	rs429358-?	missense_variant	missense	NR	1e-300	300	1.17924	unit increase	Genome-wide genotyping array	(T/C)	?	0.1506	0	1	1	44908684	472868					TRUE	NA values (CIs)
rs429358	rs429358	total cholesterol measurement	2019-02-14	29507422	76627 European 7795 Hispanic 6855 East Asian 2958 African American 439 South Asian		19q13.32	19	44908684	NR	APOE			ENSG00000130203	rs429358-T	missense_variant	missense	0.885	3e-14	13.5229	0.18	unit decrease	Genome-wide genotyping array	(T/C)	T	0.1506	0	1	1	44908684	94674					TRUE	NA values (CIs)
rs6029640	rs4297946	total cholesterol measurement	2019-02-14	29507422	76627 European 7795 Hispanic 6855 East Asian 2958 African American 439 South Asian		20q12	20	41182635	NR	PLCG1, ZHX3			ENSG00000124181, ENSG00000174306	rs4297946-G	3_prime_UTR_variant		0.543	7e-10	9.1549	0.029	unit decrease	Genome-wide genotyping array	(G/C)	G	0.364	-159110	0.9322	0.7946	41182635	94674					TRUE	NA values (CIs)
rs6029640	rs4297946	low density lipoprotein cholesterol measurement	2019-02-14	29507422	76627 European 7795 Hispanic 6855 East Asian 2958 African American 439 South Asian		20q12	20	41182635	NR	PLCG1, ZHX3			ENSG00000124181, ENSG00000174306	rs4297946-G	3_prime_UTR_variant		0.543	3e-11	10.5229	0.032	unit decrease	Genome-wide genotyping array	(G/C)	G	0.364	-159110	0.9322	0.7946	41182635	94674					TRUE	NA values (CIs)
rs6029640	rs4297946	total cholesterol measurement	2019-02-14	29507422	76627 European 7795 Hispanic 6855 East Asian 2958 African American 439 South Asian		20q12	20	41182635	NR	PLCG1, ZHX3			ENSG00000124181, ENSG00000174306	rs4297946-G	3_prime_UTR_variant		NR	2e-10	9.69897	0.027	unit decrease	Genome-wide genotyping array	(G/C)	G	0.364	-159110	0.9322	0.7946	41182635	94674					TRUE	NA values (CIs)
rs6029640	rs4297946	low density lipoprotein cholesterol measurement	2019-02-14	29507422	76627 European 7795 Hispanic 6855 East Asian 2958 African American 439 South Asian		20q12	20	41182635	NR	PLCG1, ZHX3			ENSG00000124181, ENSG00000174306	rs4297946-G	3_prime_UTR_variant		NR	1e-11	11	0.03	unit decrease	Genome-wide genotyping array	(G/C)	G	0.364	-159110	0.9322	0.7946	41182635	94674					TRUE	NA values (CIs)
rs71147340	rs4390625	creatinine measurement	2022-05-10	33414548	84794 Caucasian		17q12	17	39464094		CDK12			ENSG00000167258	rs4390625-G	intron_variant		0.7587	3e-11	10.5229	6.658	(zscore) increase	Genome-wide genotyping array	(A/G)	G	0.3616	-2825	1	0.7627	39464094	84794					TRUE	NA values (CIs)
rs4795384	rs4390625	creatinine measurement	2022-05-10	33414548	84794 Caucasian		17q12	17	39464094		CDK12			ENSG00000167258	rs4390625-G	intron_variant		0.7587	3e-11	10.5229	6.658	(zscore) increase	Genome-wide genotyping array	(A/G)	G	0.3616	-96424	0.9958	0.7521	39464094	84794					TRUE	NA values (CIs)
rs9943067	rs4403588	cortical thickness	2022-03-07	34910505	33748 European		1q25.3	1	183011060		RNU6-41P - LAMC1	ENSG00000207472	ENSG00000135862		rs4403588-A	regulatory_region_variant		0.47	1e-17	17	8.55	z score increase	Genome-wide genotyping array	(A/G)	A	0.4794	5093	0.9958	0.6027	183011060	33748					TRUE	NA values (CIs)
rs6968865	rs4410790	caffeine metabolite measurement	2017-03-31	27702941	9054 European	822 European ancestry individuals	7p21.1	7	17244953	AHR	AHR			ENSG00000106546	rs4410790-T	intron_variant		0.36	2e-13	12.699	7.36	Z-score increase	Genome-wide genotyping array	(T/C)	T	0.4671	-2692	0.9967	0.9528	17244953	9054					TRUE	NA values (CIs)
rs6968865	rs4410790	cups of coffee per day measurement	2020-06-26	31837886	227666 British		7p21.1	7	17244953	AHR	AHR			ENSG00000106546	rs4410790-C	intron_variant		0.64	6e-70	69.2218	0.108	NR cups per day increase	Genome-wide genotyping array	(T/C)	C	0.4671	-2692	0.9967	0.9528	17244953	227666					TRUE	NA values (CIs)
rs6968865	rs4410790	caffeine metabolite measurement	2017-03-31	27702941	5323 European	824 European ancestry individuals	7p21.1	7	17244953	AHR	AHR			ENSG00000106546	rs4410790-T	intron_variant		0.36	7e-16	15.1549	8.07	Z-score decrease	Genome-wide genotyping array	(T/C)	T	0.4671	-2692	0.9967	0.9528	17244953	5323					TRUE	NA values (CIs)
rs4418728	rs4418728	high density lipoprotein cholesterol measurement	2019-07-05	30698716	56505 European 9870 African American 2491 Asian 2528 Hispanic	107,548 European ancestry individuals, 2,028 African American or Afro-Caribbean individuals, 41,240 Asian ancestry individuals, 6,622 Hispanic individuals, 1,984 Brazilian ancestry individuals	10q23.33	10	93079967	CYP26A1, MYOF	CYP26A1 - NIP7P1	ENSG00000095596	ENSG00000232805		rs4418728-T	TF_binding_site_variant		NR	4e-06	5.39794	0.015	NR unit increase	Genome-wide genotyping array	(G/T)	T	0.475	0	1	1	93079967	71394					TRUE	NA values (CIs)
rs4418728	rs4418728	triglyceride measurement	2019-07-05	30698716	56505 European 9870 African American 2491 Asian 2528 Hispanic	107,548 European ancestry individuals, 2,028 African American or Afro-Caribbean individuals, 41,240 Asian ancestry individuals, 6,622 Hispanic individuals, 1,984 Brazilian ancestry individuals	10q23.33	10	93079967	CYP26A1, MYOF	CYP26A1 - NIP7P1	ENSG00000095596	ENSG00000232805		rs4418728-T	TF_binding_site_variant		NR	1e-11	11	0.018	NR unit decrease	Genome-wide genotyping array	(G/T)	T	0.475	0	1	1	93079967	71394					TRUE	NA values (CIs)
rs4418728	rs4418728	triglyceride measurement	2019-07-05	30698716	56505 European 9870 African American 2491 Asian 2528 Hispanic	107,548 European ancestry individuals, 2,028 African American or Afro-Caribbean individuals, 41,240 Asian ancestry individuals, 6,622 Hispanic individuals, 1,984 Brazilian ancestry individuals	10q23.33	10	93079967	CYP26A1, MYOF	CYP26A1 - NIP7P1	ENSG00000095596	ENSG00000232805		rs4418728-T	TF_binding_site_variant		NR	8e-19	18.0969	0.015	NR unit decrease	Genome-wide genotyping array	(G/T)	T	0.475	0	1	1	93079967	71394					TRUE	NA values (CIs)
rs4418728	rs4418728	triglyceride measurement	2019-07-05	30698716	56505 European 9870 African American 2491 Asian 2528 Hispanic	107,548 European ancestry individuals, 2,028 African American or Afro-Caribbean individuals, 41,240 Asian ancestry individuals, 6,622 Hispanic individuals, 1,984 Brazilian ancestry individuals	10q23.33	10	93079967	CYP26A1, MYOF	CYP26A1 - NIP7P1	ENSG00000095596	ENSG00000232805		rs4418728-T	TF_binding_site_variant		NR	8e-07	6.09691	0.012	NR unit decrease	Genome-wide genotyping array	(G/T)	T	0.475	0	1	1	93079967	71394					TRUE	NA values (CIs)
rs4418728	rs4418728	triglyceride measurement	2019-07-05	30698716	89893 European 20989 African American 12450 Asian 3994 spanic	136,986 European ancestry individuals, 4,475 African American or Afro-Caribbean individuals, 108,431 Asian ancestry individuals, 13,714 Hispanic individuals, 3,652 Brazilian ancestry individuals	10q23.33	10	93079967	CYP26A1, MYOF	CYP26A1 - NIP7P1	ENSG00000095596	ENSG00000232805		rs4418728-T	TF_binding_site_variant		NR	7e-12	11.1549	0.019	NR unit decrease	Genome-wide genotyping array	(G/T)	T	0.475	0	1	1	93079967	127326					TRUE	NA values (CIs)
rs4418728	rs4418728	triglyceride measurement	2019-07-05	30698716	89893 European 20989 African American 12450 Asian 3994 spanic	136,986 European ancestry individuals, 4,475 African American or Afro-Caribbean individuals, 108,431 Asian ancestry individuals, 13,714 Hispanic individuals, 3,652 Brazilian ancestry individuals	10q23.33	10	93079967	CYP26A1, MYOF	CYP26A1 - NIP7P1	ENSG00000095596	ENSG00000232805		rs4418728-T	TF_binding_site_variant		NR	2e-18	17.699	0.018	NR unit decrease	Genome-wide genotyping array	(G/T)	T	0.475	0	1	1	93079967	127326					TRUE	NA values (CIs)
rs4418728	rs4418728	high density lipoprotein cholesterol measurement	2019-07-05	30698716	56505 European 9870 African American 2491 Asian 2528 Hispanic	107,548 European ancestry individuals, 2,028 African American or Afro-Caribbean individuals, 41,240 Asian ancestry individuals, 6,622 Hispanic individuals, 1,984 Brazilian ancestry individuals	10q23.33	10	93079967	CYP26A1, MYOF	CYP26A1 - NIP7P1	ENSG00000095596	ENSG00000232805		rs4418728-T	TF_binding_site_variant		NR	9e-09	8.04576	0.005	NR unit increase	Genome-wide genotyping array	(G/T)	T	0.475	0	1	1	93079967	71394					TRUE	NA values (CIs)
rs4418728	rs4418728	low density lipoprotein cholesterol measurement	2019-07-05	30698716	56505 European 9870 African American 2491 Asian 2528 Hispanic	107,548 European ancestry individuals, 2,028 African American or Afro-Caribbean individuals, 41,240 Asian ancestry individuals, 6,622 Hispanic individuals, 1,984 Brazilian ancestry individuals	10q23.33	10	93079967	CYP26A1, MYOF	CYP26A1 - NIP7P1	ENSG00000095596	ENSG00000232805		rs4418728-T	TF_binding_site_variant		NR	7e-06	5.1549	0.677	NR unit decrease	Genome-wide genotyping array	(G/T)	T	0.475	0	1	1	93079967	71394					TRUE	NA values (CIs)
rs4418728	rs4418728	high density lipoprotein cholesterol measurement	2019-07-05	30698716	89893 European 20989 African American 12450 Asian 3994 spanic	136,986 European ancestry individuals, 4,475 African American or Afro-Caribbean individuals, 108,431 Asian ancestry individuals, 13,714 Hispanic individuals, 3,652 Brazilian ancestry individuals	10q23.33	10	93079967	CYP26A1, MYOF	CYP26A1 - NIP7P1	ENSG00000095596	ENSG00000232805		rs4418728-T	TF_binding_site_variant		NR	2e-09	8.69897	0.005572	NR unit increase	Genome-wide genotyping array	(G/T)	T	0.475	0	1	1	93079967	127326					TRUE	NA values (CIs)
rs9894634	rs4455005	spleen volume	2021-08-13	34128465	32860 European		17p13.3	17	2055242	HIC1	HIC1			ENSG00000177374	rs4455005-?	splice_region_variant		NR	8e-10	9.09691	0.0446	NR L increase	Genome-wide genotyping array	(G/A)	?	0.4345	-8965	0.8076	0.6438	2055242	32860					TRUE	NA values (CIs)
rs2460449	rs447735	hemoglobin measurement	2020-06-17	32327693	684122 European		16q24.3	16	89667941	CDK10, CHMP1A, DPEP1, SPATA2L, SPATA33	SPATA33			ENSG00000167523	rs447735-C	intron_variant			3e-22	21.5229	0.021	[NR] unit increase	Genome-wide genotyping array, Genome-wide sequencing	(T/C)	C	0.2015	33602	0.8539	0.6529	89667941	684122					TRUE	NA values (CIs)
rs154656	rs447735	hemoglobin measurement	2020-06-17	32327693	684122 European		16q24.3	16	89667941	CDK10, CHMP1A, DPEP1, SPATA2L, SPATA33	SPATA33			ENSG00000167523	rs447735-C	intron_variant			3e-22	21.5229	0.021	[NR] unit increase	Genome-wide genotyping array, Genome-wide sequencing	(T/C)	C	0.2015	26346	0.8976	0.7813	89667941	684122					TRUE	NA values (CIs)
rs9894634	rs4480845	bone density	2018-03-05	29304378	56284 European 1333 African American 9328		17p13.3	17	2055315	NR	HIC1			ENSG00000177374	rs4480845-T	intron_variant		0.3774	3e-08	7.52288	0.0334	unit decrease	Genome-wide genotyping array	(T/C)	T	0.4337	-8892	0.8062	0.6437	2055315	66945					TRUE	NA values (CIs)
rs4489283	rs4489283	glomerular filtration rate	2019-06-03	31015462	206856 European 143658 East Asian		8p12	8	32542144	RP11-1002K11.1	NRG1			ENSG00000157168	rs4489283-C	intron_variant		0.6897	2e-09	8.69897	5.964	NR z score increase	Genome-wide genotyping array	(T/C)	C	0.3946	0	1	1	32542144	350514					TRUE	NA values (CIs)
rs2277383	rs4606526	neck circumference	2021-05-18	33907307	13625 European 1465 African American		12q13.13	12	51874569	NR	FIGNL2-DT - ANKRD33	ENSG00000259887	ENSG00000167612		rs4606526-?	regulatory_region_variant		NR	5e-07	6.30103	0.287	NR unit decrease	Genome-wide genotyping array	(A/G)	?	0.1432	-46035	0.8221	0.6097	51874569	15090					TRUE	NA values (CIs)
rs34293138	rs4625	feeling "fed-up" measurement	2019-01-22	29500382	374971 European		3p21.31	3	49534707	IP6K2	DAG1			ENSG00000173402	rs4625-A	3_prime_UTR_variant		0.303255	1e-10	10	6.43	z score increase	Genome-wide genotyping array	(A/G)	A	0.2171	-6877	0.9988	0.9977	49534707	374971					TRUE	NA values (CIs)
rs1260326	rs4665972	triglyceride measurement	2019-07-05	30698716	56505 European 9870 African American 2491 Asian 2528 Hispanic	107,548 European ancestry individuals, 2,028 African American or Afro-Caribbean individuals, 41,240 Asian ancestry individuals, 6,622 Hispanic individuals, 1,984 Brazilian ancestry individuals	2p23.3	2	27375230	SNX17	SNX17			ENSG00000115234	rs4665972-C	intron_variant		NR	1e-21	21	0.066	NR unit increase	Genome-wide genotyping array	(T/C)	C	0.2815	-132843	0.9087	0.7795	27375230	71394					TRUE	NA values (CIs)
rs1260326	rs4665972	triglyceride measurement	2019-07-05	30698716	56505 European 9870 African American 2491 Asian 2528 Hispanic	107,548 European ancestry individuals, 2,028 African American or Afro-Caribbean individuals, 41,240 Asian ancestry individuals, 6,622 Hispanic individuals, 1,984 Brazilian ancestry individuals	2p23.3	2	27375230	SNX17	SNX17			ENSG00000115234	rs4665972-C	intron_variant		NR	1e-221	221	0.062	NR unit increase	Genome-wide genotyping array	(T/C)	C	0.2815	-132843	0.9087	0.7795	27375230	71394					TRUE	NA values (CIs)
rs1260326	rs4665972	triglyceride measurement	2019-07-05	30698716	89893 European 20989 African American 12450 Asian 3994 spanic	136,986 European ancestry individuals, 4,475 African American or Afro-Caribbean individuals, 108,431 Asian ancestry individuals, 13,714 Hispanic individuals, 3,652 Brazilian ancestry individuals	2p23.3	2	27375230	SNX17	SNX17			ENSG00000115234	rs4665972-C	intron_variant		NR	1e-15	15	0.068	NR unit increase	Genome-wide genotyping array	(T/C)	C	0.2815	-132843	0.9087	0.7795	27375230	127326					TRUE	NA values (CIs)
rs1260326	rs4665972	triglyceride measurement	2013-11-29	23726366	7601 African American 3335 Hispanic	7,138 African American individuals	2p23.3	2	27375230	GCKR	SNX17			ENSG00000115234	rs4665972-T	intron_variant		0.123	1e-08	8	0.065	[NR] unit increase	Genome-wide genotyping array	(T/C)	T	0.2815	-132843	0.9087	0.7795	27375230	10936					TRUE	NA values (CIs)
rs1260326	rs4665972	low density lipoprotein cholesterol measurement	2019-07-05	30698716	56505 European 9870 African American 2491 Asian 2528 Hispanic	107,548 European ancestry individuals, 2,028 African American or Afro-Caribbean individuals, 41,240 Asian ancestry individuals, 6,622 Hispanic individuals, 1,984 Brazilian ancestry individuals	2p23.3	2	27375230	SNX17	SNX17			ENSG00000115234	rs4665972-C	intron_variant		NR	2e-06	5.69897	0.907	NR unit increase	Genome-wide genotyping array	(T/C)	C	0.2815	-132843	0.9087	0.7795	27375230	71394					TRUE	NA values (CIs)
rs1260326	rs4665972	triglyceride measurement	2019-07-05	30698716	56505 European 9870 African American 2491 Asian 2528 Hispanic	107,548 European ancestry individuals, 2,028 African American or Afro-Caribbean individuals, 41,240 Asian ancestry individuals, 6,622 Hispanic individuals, 1,984 Brazilian ancestry individuals	2p23.3	2	27375230	SNX17	SNX17			ENSG00000115234	rs4665972-C	intron_variant		NR	3e-146	145.523	0.069	NR unit increase	Genome-wide genotyping array	(T/C)	C	0.2815	-132843	0.9087	0.7795	27375230	71394					TRUE	NA values (CIs)
rs1260326	rs4665972	triglyceride measurement	2019-07-05	30698716	56505 European 9870 African American 2491 Asian 2528 Hispanic	107,548 European ancestry individuals, 2,028 African American or Afro-Caribbean individuals, 41,240 Asian ancestry individuals, 6,622 Hispanic individuals, 1,984 Brazilian ancestry individuals	2p23.3	2	27375230	SNX17	SNX17			ENSG00000115234	rs4665972-C	intron_variant		NR	9e-58	57.0458	0.052	NR unit increase	Genome-wide genotyping array	(T/C)	C	0.2815	-132843	0.9087	0.7795	27375230	71394					TRUE	NA values (CIs)
rs1260326	rs4665972	triglyceride measurement	2019-07-05	30698716	89893 European 20989 African American 12450 Asian 3994 spanic	136,986 European ancestry individuals, 4,475 African American or Afro-Caribbean individuals, 108,431 Asian ancestry individuals, 13,714 Hispanic individuals, 3,652 Brazilian ancestry individuals	2p23.3	2	27375230	SNX17	SNX17			ENSG00000115234	rs4665972-C	intron_variant		NR	2e-72	71.699	0.066	NR unit increase	Genome-wide genotyping array	(T/C)	C	0.2815	-132843	0.9087	0.7795	27375230	127326					TRUE	NA values (CIs)
rs1260326	rs4665972	phosphatidylcholine measurement	2022-05-10	33414548	15899 Caucasian		2p23.3	2	27375230		SNX17			ENSG00000115234	rs4665972-T	intron_variant		0.4069	5e-11	10.301	6.577	(zscore) increase	Genome-wide genotyping array	(T/C)	T	0.2815	-132843	0.9087	0.7795	27375230	15899					TRUE	NA values (CIs)
rs1260326	rs4665972	triglyceride measurement	2021-05-18	32902719	2732 Kuwaiti		2p23.3	2	27375230	SNX17	SNX17			ENSG00000115234	rs4665972-?	intron_variant		NR	8e-06	5.09691	4.466	NR unit increase	Genome-wide genotyping array, Targeted genotyping array	(T/C)	?	0.2815	-132843	0.9087	0.7795	27375230	2732					TRUE	NA values (CIs)
rs1260326	rs4665972	triglyceride measurement	2019-07-05	30698716	89893 European 20989 African American 12450 Asian 3994 spanic	136,986 European ancestry individuals, 4,475 African American or Afro-Caribbean individuals, 108,431 Asian ancestry individuals, 13,714 Hispanic individuals, 3,652 Brazilian ancestry individuals	2p23.3	2	27375230	SNX17	SNX17			ENSG00000115234	rs4665972-C	intron_variant		NR	2e-138	137.699	0.059	NR unit increase	Genome-wide genotyping array	(T/C)	C	0.2815	-132843	0.9087	0.7795	27375230	127326					TRUE	NA values (CIs)
rs1260326	rs4665972	triglyceride measurement	2019-07-05	30698716	89893 European 20989 African American 12450 Asian 3994 spanic	136,986 European ancestry individuals, 4,475 African American or Afro-Caribbean individuals, 108,431 Asian ancestry individuals, 13,714 Hispanic individuals, 3,652 Brazilian ancestry individuals	2p23.3	2	27375230	SNX17	SNX17			ENSG00000115234	rs4665972-C	intron_variant		NR	1e-54	54	0.054	NR unit increase	Genome-wide genotyping array	(T/C)	C	0.2815	-132843	0.9087	0.7795	27375230	127326					TRUE	NA values (CIs)
rs1260326	rs4665972	triglyceride measurement	2019-07-05	30698716	56505 European 9870 African American 2491 Asian 2528 Hispanic	107,548 European ancestry individuals, 2,028 African American or Afro-Caribbean individuals, 41,240 Asian ancestry individuals, 6,622 Hispanic individuals, 1,984 Brazilian ancestry individuals	2p23.3	2	27375230	SNX17	SNX17			ENSG00000115234	rs4665972-C	intron_variant		NR	6e-09	8.22185	0.058	NR unit increase	Genome-wide genotyping array	(T/C)	C	0.2815	-132843	0.9087	0.7795	27375230	71394					TRUE	NA values (CIs)
rs1260326	rs4665972	low density lipoprotein cholesterol measurement	2019-07-05	30698716	56505 European 9870 African American 2491 Asian 2528 Hispanic	107,548 European ancestry individuals, 2,028 African American or Afro-Caribbean individuals, 41,240 Asian ancestry individuals, 6,622 Hispanic individuals, 1,984 Brazilian ancestry individuals	2p23.3	2	27375230	SNX17	SNX17			ENSG00000115234	rs4665972-C	intron_variant		NR	8e-08	7.09691	0.859	NR unit increase	Genome-wide genotyping array	(T/C)	C	0.2815	-132843	0.9087	0.7795	27375230	71394					TRUE	NA values (CIs)
rs6440003	rs4683605	hair color	2019-01-30	30531825	39397 British 283920 British		3q23	3	141375927	ZBTB38	ZBTB38			ENSG00000177311	rs4683605-A	intron_variant		0.4464	5e-58	57.301	1.131	NR	Genome-wide genotyping array	(C/A)	A	0.4894	560	0.9686	0.9256	141375927	323317					TRUE	NA values (CIs)
rs3757387	rs4728142	systolic blood pressure	2018-07-30	27618447	165276 European 27487 South Asian	up to 125,713 European ancestry individuals, up to 2,641 South Asian ancestry individuals, 4,632 Hispanic individuals, 22,077 African American individuals	7q32.1	7	128933913	Intergenic	KCP - IRF5	ENSG00000135253	ENSG00000128604		rs4728142-A	upstream_gene_variant		0.4341	3e-08	7.52288	0.242	mmHg decrease	Targeted genotyping array [Exome array]	(G/A)	A	0.2945	-2119	0.9433	0.8872	128933913	192763					TRUE	NA values (CIs)
rs3757387	rs4728142	hypertension	2018-07-30	27618447	83330 European 73760 European 9322 South Asian 16861 South Asian	up to 125,713 European ancestry individuals, up to 2,641 South Asian ancestry individuals, 4,632 Hispanic individuals, 22,077 African American individuals	7q32.1	7	128933913	intergenic	KCP - IRF5	ENSG00000135253	ENSG00000128604		rs4728142-A	upstream_gene_variant		0.4267	3e-07	6.52288	5.155	z score decrease	Targeted genotyping array [Exome array]	(G/A)	A	0.2945	-2119	0.9433	0.8872	128933913	183273					TRUE	NA values (CIs)
rs3757387	rs4728142	multiple sclerosis	2020-02-10	31604244	14802 European 26703 European	32,627 European and unknown ancestry cases, 41,672 European and unknown ancestry controls	7q32.1	7	128933913	KCP	KCP - IRF5	ENSG00000135253	ENSG00000128604		rs4728142-A	upstream_gene_variant		NR	3e-09	8.52288	1.05831	NR	Genome-wide genotyping array	(G/A)	A	0.2945	-2119	0.9433	0.8872	128933913	41505					TRUE	NA values (CIs)
rs3757387	rs4728142	ulcerative colitis	2019-08-22	26398853	705 Korean 1178 Korean	980 Korean ancestry cases, 2,694 Korean ancestry controls	7q32.1	7	128933913	IRF5	KCP - IRF5	ENSG00000135253	ENSG00000128604		rs4728142-A	upstream_gene_variant		0.11	3e-08	7.52288	1.4		Targeted genotyping array [ImmunoChip]	(G/A)	A	0.2945	-2119	0.9433	0.8872	128933913	1883					TRUE	NA values (CIs)
rs3757387	rs4731532	systemic scleroderma	2020-04-17	30572963	3477 European 22308 European		7q32.1	7	128932712	IRF5	KCP - IRF5	ENSG00000135253	ENSG00000128604		rs4731532-A	intergenic_variant		0.506	2e-12	11.699	1.23179		Targeted genotyping array [ImmunoChip]	(G/A)	A	0.355	-3320	0.9381	0.6694	128932712	25785					TRUE	NA values (CIs)
rs3757387	rs4731532	rheumatoid arthritis	2020-04-17	30572963	15523 European 22308 European		7q32.1	7	128932712	IRF5	KCP - IRF5	ENSG00000135253	ENSG00000128604		rs4731532-A	intergenic_variant		0.507	1e-07	7	1.08857		Targeted genotyping array	(G/A)	A	0.355	-3320	0.9381	0.6694	128932712	37831					TRUE	NA values (CIs)
rs10746942	rs4744712	fibroblast growth factor 23 measurement	2020-11-24	33067605	21758 European	9,173 individuals	9q21.11	9	68819791		PIP5K1B			ENSG00000107242	rs4744712-A	intron_variant		0.39	2e-12	11.699	0.0587	unit decrease	Genome-wide genotyping array	(A/C)	A	0.3682	242	0.999	0.8415	68819791	21758					TRUE	NA values (CIs)
rs7397189	rs4760355	glomerular filtration rate	2019-06-03	31015462	206856 European 143658 East Asian		12q13.3	12	57331414	R3HDM2	R3HDM2			ENSG00000179912	rs4760355-G	intron_variant		0.8384	2e-08	7.69897	5.578	NR z score decrease	Genome-wide genotyping array	(G/A)	G	0.1466	-3579	1	0.9383	57331414	350514					TRUE	NA values (CIs)
rs11057413	rs4765127	high density lipoprotein cholesterol measurement	2019-02-14	29507422	76627 European 7795 Hispanic 6855 East Asian 2958 African American 439 South Asian		12q24.31	12	123975620	NR	ZNF664, RFLNA			ENSG00000179195, ENSG00000178882	rs4765127-G	intron_variant		NR	5e-21	20.301	0.035	unit decrease	Genome-wide genotyping array	(G/T)	G	0.2675	-28995	0.9939	0.9858	123975620	94674					TRUE	NA values (CIs)
rs11057413	rs4765127	triglyceride measurement	2019-02-14	29507422	76627 European 7795 Hispanic 6855 East Asian 2958 African American 439 South Asian		12q24.31	12	123975620	NR	ZNF664, RFLNA			ENSG00000179195, ENSG00000178882	rs4765127-G	intron_variant		0.656	1e-17	17	0.037	unit increase	Genome-wide genotyping array	(G/T)	G	0.2675	-28995	0.9939	0.9858	123975620	94674					TRUE	NA values (CIs)
rs11057413	rs4765127	high density lipoprotein cholesterol measurement	2014-05-12	24097068	94595 European	93,982 European ancestry individuals	12q24.31	12	123975620	ZNF664	ZNF664, RFLNA			ENSG00000179195, ENSG00000178882	rs4765127-T	intron_variant		0.35	8e-10	9.09691	0.032	[NR] unit increase	Genome-wide genotyping array	(G/T)	T	0.2675	-28995	0.9939	0.9858	123975620	94595					TRUE	NA values (CIs)
rs11057413	rs4765127	triglyceride measurement	2019-02-14	29507422	76627 European 7795 Hispanic 6855 East Asian 2958 African American 439 South Asian		12q24.31	12	123975620	NR	ZNF664, RFLNA			ENSG00000179195, ENSG00000178882	rs4765127-G	intron_variant		NR	1e-18	18	0.036	unit increase	Genome-wide genotyping array	(G/T)	G	0.2675	-28995	0.9939	0.9858	123975620	94674					TRUE	NA values (CIs)
rs11057413	rs4765127	high density lipoprotein cholesterol measurement	2019-02-14	29507422	76627 European 7795 Hispanic 6855 East Asian 2958 African American 439 South Asian		12q24.31	12	123975620	NR	ZNF664, RFLNA			ENSG00000179195, ENSG00000178882	rs4765127-G	intron_variant		0.656	2e-20	19.699	0.037	unit decrease	Genome-wide genotyping array	(G/T)	G	0.2675	-28995	0.9939	0.9858	123975620	94674					TRUE	NA values (CIs)
rs11057413	rs4765127	triglyceride measurement	2014-05-12	24097068	94595 European	93,982 European ancestry individuals	12q24.31	12	123975620	ZNF664	ZNF664, RFLNA			ENSG00000179195, ENSG00000178882	rs4765127-T	intron_variant		0.35	2e-08	7.69897	0.029	[NR] mg/dL decrease	Genome-wide genotyping array	(G/T)	T	0.2675	-28995	0.9939	0.9858	123975620	94595					TRUE	NA values (CIs)
rs11057413	rs4765528	lean mass-adjusted fat body mass	2021-03-24	32719433	9684 European 1541 Han Chinese 847 African American 445 Hispanic	370,097 European ancestry individuals	12q24.31	12	123977707	ZNF664	RFLNA, ZNF664			ENSG00000178882, ENSG00000179195	rs4765528-T	intron_variant		NR	6e-16	15.2218	0.017	NR unit decrease	Genome-wide genotyping array	(T/A)	T	0.2317	-26908	0.9941	0.8146	123977707	12517					TRUE	NA values (CIs)
rs11057413	rs4765528	lean body mass	2021-03-24	32719433	9684 European 1541 Han Chinese 847 African American 445 Hispanic	370,097 European ancestry individuals	12q24.31	12	123977707	ZNF664	RFLNA, ZNF664			ENSG00000178882, ENSG00000179195	rs4765528-T	intron_variant		NR	2e-07	6.69897	0.011	NR unit increase	Genome-wide genotyping array	(T/A)	T	0.2317	-26908	0.9941	0.8146	123977707	12517					TRUE	NA values (CIs)
rs9521719	rs4773169	serum alanine aminotransferase measurement	2021-02-19	33547301	390812 European	134,154 East Asian ancestry individuals	13q34	13	110367115	COL4A2	COL4A2			ENSG00000134871	rs4773169-A	intron_variant		0.6	2e-09	8.69897	6.02	z-score increase	Genome-wide genotyping array	(A/C)	A	0.4265	1678	0.9992	0.9773	110367115	390812					TRUE	NA values (CIs)
rs4795384	rs4795364	refractive error, age at onset, Myopia	2018-09-20	29808027	145366 European 2610 Erasmus Rucphen (/ ) 509 Talana (/ ) 15044 East Asian 2275 Malay 2110 Indian 2506 Asian		17q12	17	39420293	MED1	MED1			ENSG00000125686	rs4795364-A	intron_variant		0.744	3e-08	7.52288	5.532	[NR] z score increase	Genome-wide genotyping array	(G/A)	A	0.3608	-140225	0.9938	0.7516	39420293	170420					TRUE	NA values (CIs)
rs71147340	rs4795364	refractive error, age at onset, Myopia	2018-09-20	29808027	145366 European 2610 Erasmus Rucphen (/ ) 509 Talana (/ ) 15044 East Asian 2275 Malay 2110 Indian 2506 Asian		17q12	17	39420293	MED1	MED1			ENSG00000125686	rs4795364-A	intron_variant		0.744	3e-08	7.52288	5.532	[NR] z score increase	Genome-wide genotyping array	(G/A)	A	0.3604	-46626	0.9969	0.7619	39420293	170420					TRUE	NA values (CIs)
rs6029640	rs4812492	multiple sclerosis	2020-02-10	31604244	14802 European 26703 European	32,627 European and unknown ancestry cases, 41,672 European and unknown ancestry controls	20q12	20	41309482	ZHX3	ZHX3			ENSG00000174306	rs4812492-C	intron_variant		NR	3e-06	5.52288	1.06644	NR	Genome-wide genotyping array	(T/C)	C	0.3057	-32263	0.9851	0.6827	41309482	41505					TRUE	NA values (CIs)
rs4275190	rs4947534	glycine measurement	2022-05-10	33414548	80003 Caucasian		7p11.2	7	56011401		PSPH			ENSG00000146733	rs4947534-C	3_prime_UTR_variant		0.7598	7e-34	33.1549	12.132	(zscore) increase	Genome-wide genotyping array	(T/C)	C	0.3385	-25294	0.9437	0.8461	56011401	80003					TRUE	NA values (CIs)
rs4275190	rs4947534	serine measurement	2022-05-10	33414548	30955 Caucasian		7p11.2	7	56011401		PSPH			ENSG00000146733	rs4947534-C	3_prime_UTR_variant		0.75	4e-67	66.3979	17.306	(zscore) increase	Genome-wide genotyping array	(T/C)	C	0.3385	-25294	0.9437	0.8461	56011401	30955					TRUE	NA values (CIs)
rs4275190	rs4948100	glomerular filtration rate	2019-06-03	31015462	206856 European 143658 East Asian		7p11.2	7	56005148	ZNF713, PSPH, CCT6A, GBAS	NIPSNAP2 - PSPH	ENSG00000146729	ENSG00000146733		rs4948100-C	regulatory_region_variant		0.3796	1e-08	8	5.704	NR z score increase	Genome-wide genotyping array	(C/T)	C	0.3297	-31547	0.8667	0.686	56005148	350514					TRUE	NA values (CIs)
rs1772976	rs4959677	orthostatic hypotension	2014-03-26	24124408	667 Korean 5761 Korean		6p25.2	6	2500586	MYLK4	GMDS-DT			ENSG00000250903	rs4959677-C	intron_variant		0.216	9e-06	5.04576	0.83	[NR] mmHg increase	Genome-wide genotyping array	(G/C)	C	0.364	-2515	0.9667	0.638	2500586	6428					TRUE	NA values (CIs)
rs4962691	rs4962694	hippocampus molecular layer volume	2019-01-11	30279459	21297 European		10q26.13	10	124748148	FAM53B, FAM175B, METTL10	FAM53B - EEF1AKMT2	ENSG00000189319	ENSG00000203791		rs4962694-G	intron_variant		NR	4e-12	11.3979	1.36	NR mm3 decrease	Genome-wide genotyping array	(G/T)	G	0.4744	12580	0.9864	0.8715	124748148	21297					TRUE	NA values (CIs)
rs2070803	rs4971100	magnesium measurement	2015-11-20	25886283	2317 European 1283 African American		1q22	1	155183255	MUC1	TRIM46			ENSG00000163462	rs4971100-A	intron_variant		NR	1e-07	7	0.0262	[NR] mg/dl increase	Genome-wide genotyping array	(G/A)	A	0.4565	-1984	0.9965	0.8109	155183255	3600					TRUE	NA values (CIs)
rs111449836	rs5020545	creatinine measurement	2022-05-10	33414548	84794 Caucasian		4q21.1	4	76493835		SHROOM3			ENSG00000138771	rs5020545-T	intron_variant		0.4454	4e-19	18.3979	8.935	(zscore) increase	Genome-wide genotyping array	(C/T)	T	0.2538	13536	0.878	0.6528	76493835	84794					TRUE	NA values (CIs)
rs28817415	rs5020545	creatinine measurement	2022-05-10	33414548	84794 Caucasian		4q21.1	4	76493835		SHROOM3			ENSG00000138771	rs5020545-T	intron_variant		0.4454	4e-19	18.3979	8.935	(zscore) increase	Genome-wide genotyping array	(C/T)	T	0.2538	13536	0.878	0.6528	76493835	84794					TRUE	NA values (CIs)
rs550057	rs507666	ICAM-1 measurement	2011-05-27	21533024	22435 European	9,813 individuals	9q34.2	9	133273983	ABO	ABO, ABO			ENSG00000175164, ENSG00000281879	rs507666-A	intron_variant		0.2	3e-91	90.5229	17.3	[NR] ng/mL decrease	Genome-wide genotyping array	(G/A)	A	0.1414	2802	0.9983	0.6963	133273983	22435					TRUE	NA values (CIs)
rs550057	rs507666	ICAM-1 measurement	2008-07-30	18604267	4570 European	2,008 European ancestry female individuals	9q34.2	9	133273983	ABO	ABO, ABO			ENSG00000175164, ENSG00000281879	rs507666-G	intron_variant		0.2	5e-29	28.301	17.73	[NR] umol/L decrease	Genome-wide genotyping array	(G/A)	G	0.1414	2802	0.9983	0.6963	133273983	4570					TRUE	NA values (CIs)
rs550057	rs507666	blood protein measurement	2020-06-25	27532455	1340 European		9q34.2	9	133273983	NR	ABO, ABO			ENSG00000175164, ENSG00000281879	rs507666-?	intron_variant			5e-15	14.301	0.3397	[NR] unit decrease	Genome-wide genotyping array	(G/A)	?	0.1414	2802	0.9983	0.6963	133273983	1340					TRUE	NA values (CIs)
rs550057	rs507666	total cholesterol measurement	2019-02-14	29507422	76627 European 7795 Hispanic 6855 East Asian 2958 African American 439 South Asian		9q34.2	9	133273983	NR	ABO, ABO			ENSG00000175164, ENSG00000281879	rs507666-G	intron_variant		0.831	1e-10	10	0.129	unit decrease	Genome-wide genotyping array	(G/A)	G	0.1414	2802	0.9983	0.6963	133273983	94674					TRUE	NA values (CIs)
rs550057	rs507666	low density lipoprotein cholesterol measurement	2019-02-14	29507422	76627 European 7795 Hispanic 6855 East Asian 2958 African American 439 South Asian		9q34.2	9	133273983	NR	ABO, ABO			ENSG00000175164, ENSG00000281879	rs507666-G	intron_variant		NR	1e-63	63	0.092	unit decrease	Genome-wide genotyping array	(G/A)	G	0.1414	2802	0.9983	0.6963	133273983	94674					TRUE	NA values (CIs)
rs550057	rs507666	diastolic blood pressure	2019-02-10	27841878	295529 European 8231 Latino 3058 African American 2029 African British 7701 East Asian 2735 South Asian 1979		9q34.2	9	133273983	ABO	ABO, ABO			ENSG00000175164, ENSG00000281879	rs507666-G	intron_variant			2e-08	7.69897	0.169	unit increase	Genome-wide genotyping array	(G/A)	G	0.1414	2802	0.9983	0.6963	133273983	321262					TRUE	NA values (CIs)
rs550057	rs507666	total cholesterol measurement	2019-02-14	29507422	76627 European 7795 Hispanic 6855 East Asian 2958 African American 439 South Asian		9q34.2	9	133273983	NR	ABO, ABO			ENSG00000175164, ENSG00000281879	rs507666-G	intron_variant		NR	4e-52	51.3979	0.081	unit decrease	Genome-wide genotyping array	(G/A)	G	0.1414	2802	0.9983	0.6963	133273983	94674					TRUE	NA values (CIs)
rs550057	rs507666	e-selectin measurement	2020-11-24	33067605	21758 European	9,173 individuals	9q34.2	9	133273983		ABO, ABO			ENSG00000175164, ENSG00000281879	rs507666-A	intron_variant		0.2	0	2435.4	0.8771	unit decrease	Genome-wide genotyping array	(G/A)	A	0.1414	2802	0.9983	0.6963	133273983	21758					TRUE	NA values (CIs)
rs550057	rs507666	blood protein measurement	2020-06-25	27532455	1340 European		9q34.2	9	133273983	NR	ABO, ABO			ENSG00000175164, ENSG00000281879	rs507666-?	intron_variant			1e-58	58	0.641	[NR] unit decrease	Genome-wide genotyping array	(G/A)	?	0.1414	2802	0.9983	0.6963	133273983	1340					TRUE	NA values (CIs)
rs550057	rs507666	low density lipoprotein cholesterol measurement	2019-02-14	29507422	76627 European 7795 Hispanic 6855 East Asian 2958 African American 439 South Asian		9q34.2	9	133273983	NR	ABO, ABO			ENSG00000175164, ENSG00000281879	rs507666-G	intron_variant		0.831	2e-14	13.699	0.155	unit decrease	Genome-wide genotyping array	(G/A)	G	0.1414	2802	0.9983	0.6963	133273983	94674					TRUE	NA values (CIs)
rs550057	rs507666	pulse pressure measurement	2019-02-10	27841878	295529 European 8231 Latino 3058 African American 2029 African British 7701 East Asian 2735 South Asian 1979		9q34.2	9	133273983	ABO	ABO, ABO			ENSG00000175164, ENSG00000281879	rs507666-G	intron_variant			8e-06	5.09691	0.145	unit decrease	Genome-wide genotyping array	(G/A)	G	0.1414	2802	0.9983	0.6963	133273983	321262					TRUE	NA values (CIs)
rs550057	rs507666	platelet endothelial cell adhesion molecule measurement	2020-11-24	33067605	21758 European	9,173 individuals	9q34.2	9	133273983		ABO, ABO			ENSG00000175164, ENSG00000281879	rs507666-A	intron_variant		0.2	0	647.699	0.5304	unit decrease	Genome-wide genotyping array	(G/A)	A	0.1414	2802	0.9983	0.6963	133273983	21758					TRUE	NA values (CIs)
rs550057	rs507666	total cholesterol measurement	2019-02-14	29507422	76627 European 7795 Hispanic 6855 East Asian 2958 African American 439 South Asian		9q34.2	9	133273983	NR	ABO, ABO			ENSG00000175164, ENSG00000281879	rs507666-G	intron_variant		0.806	9e-41	40.0458	0.078	unit decrease	Genome-wide genotyping array	(G/A)	G	0.1414	2802	0.9983	0.6963	133273983	94674					TRUE	NA values (CIs)
rs550057	rs507666	blood protein measurement	2020-06-25	27532455	1340 European		9q34.2	9	133273983	NR	ABO, ABO			ENSG00000175164, ENSG00000281879	rs507666-?	intron_variant			2e-104	103.699	0.9406	[NR] unit decrease	Genome-wide genotyping array	(G/A)	?	0.1414	2802	0.9983	0.6963	133273983	1340					TRUE	NA values (CIs)
rs550057	rs507666	low density lipoprotein cholesterol measurement	2019-02-14	29507422	76627 European 7795 Hispanic 6855 East Asian 2958 African American 439 South Asian		9q34.2	9	133273983	NR	ABO, ABO			ENSG00000175164, ENSG00000281879	rs507666-G	intron_variant		0.806	5e-48	47.301	0.087	unit decrease	Genome-wide genotyping array	(G/A)	G	0.1414	2802	0.9983	0.6963	133273983	94674					TRUE	NA values (CIs)
rs595086	rs530081	brain measurement	2022-03-07	34910505	33748 European		18q12.1	18	35041267		MAPRE2			ENSG00000166974	rs530081-A	intron_variant		0.33	6e-10	9.22185	6.2	z score increase	Genome-wide genotyping array	(A/G)	A	0.1997	-3436	0.9912	0.9561	35041267	33748					TRUE	NA values (CIs)
rs550057	rs532436	metabolic syndrome	2021-11-29	33893285	30244 European 26393 European		9q34.2	9	133274414		ABO, ABO			ENSG00000175164, ENSG00000281879	rs532436-A	intron_variant		0.194	8e-21	20.0969	1.16		Genome-wide genotyping array	(G/A)	A	0.1414	3233	0.9983	0.6963	133274414	56637					TRUE	NA values (CIs)
rs550057	rs550057	glomerular filtration rate	2019-06-03	31015462	206856 European 143658 East Asian		9q34.2	9	133271182	ABO	ABO, ABO			ENSG00000175164, ENSG00000281879	rs550057-C	intron_variant		0.7393	2e-09	8.69897	6.036	NR z score decrease	Genome-wide genotyping array	(C/T)	C	0.1907	0	1	1	133271182	350514					TRUE	NA values (CIs)
rs550057	rs550057	total cholesterol measurement	2019-02-14	29507422	76627 European 7795 Hispanic 6855 East Asian 2958 African American 439 South Asian		9q34.2	9	133271182	NR	ABO, ABO			ENSG00000175164, ENSG00000281879	rs550057-C	intron_variant		0.786	6e-11	10.2218	0.12	unit decrease	Genome-wide genotyping array	(C/T)	C	0.1907	0	1	1	133271182	94674					TRUE	NA values (CIs)
rs550057	rs550057	total cholesterol measurement	2019-02-14	29507422	76627 European 7795 Hispanic 6855 East Asian 2958 African American 439 South Asian		9q34.2	9	133271182	NR	ABO, ABO			ENSG00000175164, ENSG00000281879	rs550057-C	intron_variant		NR	9e-42	41.0458	0.065	unit decrease	Genome-wide genotyping array	(C/T)	C	0.1907	0	1	1	133271182	94674					TRUE	NA values (CIs)
rs550057	rs550057	low density lipoprotein cholesterol measurement	2019-02-14	29507422	76627 European 7795 Hispanic 6855 East Asian 2958 African American 439 South Asian		9q34.2	9	133271182	NR	ABO, ABO			ENSG00000175164, ENSG00000281879	rs550057-C	intron_variant		0.739	5e-36	35.301	0.067	unit decrease	Genome-wide genotyping array	(C/T)	C	0.1907	0	1	1	133271182	94674					TRUE	NA values (CIs)
rs550057	rs550057	low density lipoprotein cholesterol measurement	2019-02-14	29507422	76627 European 7795 Hispanic 6855 East Asian 2958 African American 439 South Asian		9q34.2	9	133271182	NR	ABO, ABO			ENSG00000175164, ENSG00000281879	rs550057-C	intron_variant		0.793	3e-07	6.52288	0.104	unit decrease	Genome-wide genotyping array	(C/T)	C	0.1907	0	1	1	133271182	94674					TRUE	NA values (CIs)
rs550057	rs550057	allergic disease	2019-05-08	29679657	180129 European 180709 European		9q34.2	9	133271182	ABO	ABO, ABO			ENSG00000175164, ENSG00000281879	rs550057-T	intron_variant		0.2806	3e-07	6.52288	0.0293763	NR unit increase	Genome-wide genotyping array	(C/T)	T	0.1907	0	1	1	133271182	360838					TRUE	NA values (CIs)
rs550057	rs550057	low density lipoprotein cholesterol measurement	2019-02-14	29507422	76627 European 7795 Hispanic 6855 East Asian 2958 African American 439 South Asian		9q34.2	9	133271182	NR	ABO, ABO			ENSG00000175164, ENSG00000281879	rs550057-C	intron_variant		0.786	7e-14	13.1549	0.138	unit decrease	Genome-wide genotyping array	(C/T)	C	0.1907	0	1	1	133271182	94674					TRUE	NA values (CIs)
rs550057	rs550057	low density lipoprotein cholesterol measurement	2019-02-14	29507422	76627 European 7795 Hispanic 6855 East Asian 2958 African American 439 South Asian		9q34.2	9	133271182	NR	ABO, ABO			ENSG00000175164, ENSG00000281879	rs550057-C	intron_variant		NR	3e-52	51.5229	0.075	unit decrease	Genome-wide genotyping array	(C/T)	C	0.1907	0	1	1	133271182	94674					TRUE	NA values (CIs)
rs550057	rs550057	total cholesterol measurement	2019-02-14	29507422	76627 European 7795 Hispanic 6855 East Asian 2958 African American 439 South Asian		9q34.2	9	133271182	NR	ABO, ABO			ENSG00000175164, ENSG00000281879	rs550057-C	intron_variant		0.739	3e-29	28.5229	0.059	unit decrease	Genome-wide genotyping array	(C/T)	C	0.1907	0	1	1	133271182	94674					TRUE	NA values (CIs)
rs111449836	rs55940751	systolic blood pressure	2019-02-10	27841878	295529 European 8231 Latino 3058 African American 2029 African British 7701 East Asian 2735 South Asian 1979		4q21.1	4	76444738	SHROOM3	SHROOM3			ENSG00000138771	rs55940751-C	intron_variant			4e-08	7.39794	0.216	unit increase	Genome-wide genotyping array	(C/T)	C	0.2007	-35561	0.8552	0.6374	76444738	321262					TRUE	NA values (CIs)
rs28817415	rs55940751	systolic blood pressure	2019-02-10	27841878	295529 European 8231 Latino 3058 African American 2029 African British 7701 East Asian 2735 South Asian 1979		4q21.1	4	76444738	SHROOM3	SHROOM3			ENSG00000138771	rs55940751-C	intron_variant			4e-08	7.39794	0.216	unit increase	Genome-wide genotyping array	(C/T)	C	0.2007	-35561	0.8552	0.6374	76444738	321262					TRUE	NA values (CIs)
rs111449836	rs55940751	pulse pressure measurement	2019-02-10	27841878	295529 European 8231 Latino 3058 African American 2029 African British 7701 East Asian 2735 South Asian 1979		4q21.1	4	76444738	SHROOM3	SHROOM3			ENSG00000138771	rs55940751-C	intron_variant			8e-07	6.09691	0.129	unit increase	Genome-wide genotyping array	(C/T)	C	0.2007	-35561	0.8552	0.6374	76444738	321262					TRUE	NA values (CIs)
rs28817415	rs55940751	pulse pressure measurement	2019-02-10	27841878	295529 European 8231 Latino 3058 African American 2029 African British 7701 East Asian 2735 South Asian 1979		4q21.1	4	76444738	SHROOM3	SHROOM3			ENSG00000138771	rs55940751-C	intron_variant			8e-07	6.09691	0.129	unit increase	Genome-wide genotyping array	(C/T)	C	0.2007	-35561	0.8552	0.6374	76444738	321262					TRUE	NA values (CIs)
rs56012466	rs56012466	glomerular filtration rate, creatine measurement	2021-05-27	33137338	19901 European African American Hispanic 175244 European African American Hispanic		7q36.1	7	151709702	PRKAG2	PRKAG2			ENSG00000106617	rs56012466-A	intron_variant		0.27	2e-09	8.69897	1.09	NR	Genome-wide genotyping array	(G/A)	A	0.1797	0	1	1	151709702	195145					TRUE	NA values (CIs)
rs56012466	rs56012466	hypertension	2021-11-29	33893285	28391 European 28246 European		7q36.1	7	151709702		PRKAG2			ENSG00000106617	rs56012466-A	intron_variant		0.27916	4e-08	7.39794	1.07		Genome-wide genotyping array	(G/A)	A	0.1797	0	1	1	151709702	56637					TRUE	NA values (CIs)
rs2823139	rs56038390	glomerular filtration rate	2019-06-03	31015462	206856 European 143658 East Asian		21q21.1	21	15210390	NRIP1					rs56038390-G	intron_variant		0.3014	1e-09	9	6.07	NR z score decrease	Genome-wide genotyping array	(A/G)	G	0.3305	5927	0.8083	0.6375	15210390	350514					TRUE	NA values (CIs)
rs56306291	rs56076449	triglyceride measurement	2019-07-05	30698716	89893 European 20989 African American 12450 Asian 3994 spanic	136,986 European ancestry individuals, 4,475 African American or Afro-Caribbean individuals, 108,431 Asian ancestry individuals, 13,714 Hispanic individuals, 3,652 Brazilian ancestry individuals	5q31.1	5	133106498	HSPA4, FSTL4	HSPA4 - FSTL4	ENSG00000170606	ENSG00000053108		rs56076449-G	regulatory_region_variant		NR	1e-06	6	0.013	NR unit increase	Genome-wide genotyping array	(T/G)	G	0.1991	37243	0.991	0.9515	133106498	127326					TRUE	NA values (CIs)
rs56306291	rs56076449	triglyceride measurement	2019-07-05	30698716	56505 European 9870 African American 2491 Asian 2528 Hispanic	107,548 European ancestry individuals, 2,028 African American or Afro-Caribbean individuals, 41,240 Asian ancestry individuals, 6,622 Hispanic individuals, 1,984 Brazilian ancestry individuals	5q31.1	5	133106498	HSPA4, FSTL4	HSPA4 - FSTL4	ENSG00000170606	ENSG00000053108		rs56076449-G	regulatory_region_variant		NR	9e-06	5.04576	0.013	NR unit increase	Genome-wide genotyping array	(T/G)	G	0.1991	37243	0.991	0.9515	133106498	71394					TRUE	NA values (CIs)
rs56306291	rs56076449	triglyceride measurement	2019-07-05	30698716	56505 European 9870 African American 2491 Asian 2528 Hispanic	107,548 European ancestry individuals, 2,028 African American or Afro-Caribbean individuals, 41,240 Asian ancestry individuals, 6,622 Hispanic individuals, 1,984 Brazilian ancestry individuals	5q31.1	5	133106498	HSPA4, FSTL4	HSPA4 - FSTL4	ENSG00000170606	ENSG00000053108		rs56076449-G	regulatory_region_variant		NR	7e-09	8.1549	0.013	NR unit increase	Genome-wide genotyping array	(T/G)	G	0.1991	37243	0.991	0.9515	133106498	71394					TRUE	NA values (CIs)
rs34293138	rs56116382	intelligence	2018-09-12	29942086	269867 European		3p21.31	3	49568755	NR	BSN			ENSG00000164061	rs56116382-A	intron_variant		NR	1e-13	13	7.416	z-score decrease	Genome-wide genotyping array	(A/C)	A	0.1472	27171	0.9948	0.616	49568755	269867					TRUE	NA values (CIs)
rs34293138	rs56116382	intelligence	2018-09-17	29844566	300486 European		3p21.31	3	49568755	BSN	BSN			ENSG00000164061	rs56116382-A	intron_variant		NR	2e-10	9.69897	6.379	z-score decrease	Genome-wide genotyping array	(A/C)	A	0.1472	27171	0.9948	0.616	49568755	300486					TRUE	NA values (CIs)
rs6546869	rs56145559	anorexia nervosa, schizophrenia	2021-04-27	33686288	40675 16992		2p13.1	2	73396311		ALMS1			ENSG00000116127	rs56145559-?	intron_variant		NR	1e-08	8	0.0189	NR unit increase	Genome-wide genotyping array	(C/T)	?	0.2642	-272326	0.8049	0.636	73396311	57667					TRUE	NA values (CIs)
rs6546869	rs56145559	schizophrenia	2016-07-23	26198764	592 Ashkenazi Jewish 505 Ashkenazi Jewish 36989 113075		2p13.1	2	73396311	NR	ALMS1			ENSG00000116127	rs56145559-T	intron_variant		NR	1e-07	7	1.07	[NR]	Genome-wide genotyping array	(C/T)	T	0.2642	-272326	0.8049	0.636	73396311	151161					TRUE	NA values (CIs)
rs12448902	rs56186137	body fat percentage	2021-10-18	33980691	442278 European		16p11.2	16	28814632		NPIPB9 - ATXN2L	ENSG00000196993	ENSG00000168488		rs56186137-G	non_coding_transcript_exon_variant		0.4	3e-50	49.5229	0.023	% increase	Genome-wide genotyping array	(A/G)	G	0.263	-45238	0.9985	0.6407	28814632	442278					TRUE	NA values (CIs)
rs12448902	rs56186137	high density lipoprotein cholesterol measurement	2021-10-18	33980691	392965 European		16p11.2	16	28814632		NPIPB9 - ATXN2L	ENSG00000196993	ENSG00000168488		rs56186137-G	non_coding_transcript_exon_variant		0.4	4e-07	6.39794	0.01	mmol/L decrease	Genome-wide genotyping array	(A/G)	G	0.263	-45238	0.9985	0.6407	28814632	392965					TRUE	NA values (CIs)
rs12448902	rs56186137	serum alanine aminotransferase measurement	2021-10-18	33980691	429203 European		16p11.2	16	28814632		NPIPB9 - ATXN2L	ENSG00000196993	ENSG00000168488		rs56186137-G	non_coding_transcript_exon_variant		0.4	2e-07	6.69897	0.01	U/L increase	Genome-wide genotyping array	(A/G)	G	0.263	-45238	0.9985	0.6407	28814632	429203					TRUE	NA values (CIs)
rs12448902	rs56186137	sex hormone-binding globulin measurement	2021-10-18	33980691	389354 European		16p11.2	16	28814632		NPIPB9 - ATXN2L	ENSG00000196993	ENSG00000168488		rs56186137-G	non_coding_transcript_exon_variant		0.4	2e-11	10.699	0.013	nmol/L decrease	Genome-wide genotyping array	(A/G)	G	0.263	-45238	0.9985	0.6407	28814632	389354					TRUE	NA values (CIs)
rs58117425	rs58117425	diastolic blood pressure	2019-02-10	27841878	295529 European 8231 Latino 3058 African American 2029 African British 7701 East Asian 2735 South Asian 1979		2q22.3	2	144924003	DKFZp686O1327	TEX41			ENSG00000226674	rs58117425-G	intron_variant			8e-12	11.0969	0.192	unit decrease	Genome-wide genotyping array	(G/A)	G	0.1158	0	1	1	144924003	321262					TRUE	NA values (CIs)
rs58117425	rs58117425	brain measurement	2022-03-07	34910505	33748 European		2q22.3	2	144924003		TEX41			ENSG00000226674	rs58117425-A	intron_variant		0.21	4e-33	32.3979	11.99	z score increase	Genome-wide genotyping array	(G/A)	A	0.1158	0	1	1	144924003	33748					TRUE	NA values (CIs)
rs17001943	rs5995881	breast carcinoma	2020-11-13	32887889	17881 European 410350 European		22q13.2	22	40619879		MRTFA			ENSG00000196588	rs5995881-G	intron_variant		NR	4e-16	15.3979	1.1558	NR	Genome-wide genotyping array	(A/G)	G	0.123	153270	0.9715	0.7814	40619879	428231					TRUE	NA values (CIs)
rs4970765	rs600806	creatinine measurement	2022-05-10	33414548	84794 Caucasian		1p13.3	1	109298007		MYBPHL			ENSG00000221986	rs600806-G	intron_variant		0.2781	3e-10	9.52288	6.287	(zscore) increase	Genome-wide genotyping array	(G/A)	G	0.3075	-168542	0.8668	0.6346	109298007	84794					TRUE	NA values (CIs)
rs6029640	rs6029526	total cholesterol measurement	2019-02-14	29507422	76627 European 7795 Hispanic 6855 East Asian 2958 African American 439 South Asian		20q12	20	41043978	NR	TOP1			ENSG00000198900	rs6029526-T	intron_variant		0.53	1e-09	9	0.028	unit decrease	Genome-wide genotyping array	(T/A)	T	0.358	-297767	0.9465	0.7981	41043978	94674					TRUE	NA values (CIs)
rs6029640	rs6029526	low density lipoprotein cholesterol measurement	2014-05-12	24097068	94595 European	93,982 European ancestry individuals	20q12	20	41043978	TOP1	TOP1			ENSG00000198900	rs6029526-A	intron_variant		0.47	5e-18	17.301	0.044	[NR] unit increase	Genome-wide genotyping array	(T/A)	A	0.358	-297767	0.9465	0.7981	41043978	94595					TRUE	NA values (CIs)
rs6029640	rs6029526	low density lipoprotein cholesterol measurement	2019-02-14	29507422	76627 European 7795 Hispanic 6855 East Asian 2958 African American 439 South Asian		20q12	20	41043978	NR	TOP1			ENSG00000198900	rs6029526-T	intron_variant		NR	3e-11	10.5229	0.029	unit decrease	Genome-wide genotyping array	(T/A)	T	0.358	-297767	0.9465	0.7981	41043978	94674					TRUE	NA values (CIs)
rs6029640	rs6029526	total cholesterol measurement	2019-02-14	29507422	76627 European 7795 Hispanic 6855 East Asian 2958 African American 439 South Asian		20q12	20	41043978	NR	TOP1			ENSG00000198900	rs6029526-T	intron_variant		NR	2e-10	9.69897	0.027	unit decrease	Genome-wide genotyping array	(T/A)	T	0.358	-297767	0.9465	0.7981	41043978	94674					TRUE	NA values (CIs)
rs6029640	rs6029526	total cholesterol measurement	2014-05-12	24097068	94595 European	93,982 European ancestry individuals	20q12	20	41043978	TOP1	TOP1			ENSG00000198900	rs6029526-A	intron_variant		0.47	1e-16	16	0.04	[NR] unit increase	Genome-wide genotyping array	(T/A)	A	0.358	-297767	0.9465	0.7981	41043978	94595					TRUE	NA values (CIs)
rs6029640	rs6029526	low density lipoprotein cholesterol measurement	2019-02-14	29507422	76627 European 7795 Hispanic 6855 East Asian 2958 African American 439 South Asian		20q12	20	41043978	NR	TOP1			ENSG00000198900	rs6029526-T	intron_variant		0.53	1e-10	10	0.031	unit decrease	Genome-wide genotyping array	(T/A)	T	0.358	-297767	0.9465	0.7981	41043978	94674					TRUE	NA values (CIs)
rs6029640	rs6029626	low density lipoprotein cholesterol measurement	2019-02-14	29507422	76627 European 7795 Hispanic 6855 East Asian 2958 African American 439 South Asian		20q12	20	41321314	NR	ZHX3 - ADI1P1	ENSG00000174306	ENSG00000235102		rs6029626-G	regulatory_region_variant		0.557	6e-13	12.2218	0.035	unit decrease	Genome-wide genotyping array	(G/T)	G	0.4026	-20431	0.8863	0.7297	41321314	94674					TRUE	NA values (CIs)
rs6029640	rs6029626	low density lipoprotein cholesterol measurement	2019-02-14	29507422	76627 European 7795 Hispanic 6855 East Asian 2958 African American 439 South Asian		20q12	20	41321314	NR	ZHX3 - ADI1P1	ENSG00000174306	ENSG00000235102		rs6029626-G	regulatory_region_variant		NR	4e-13	12.3979	0.032	unit decrease	Genome-wide genotyping array	(G/T)	G	0.4026	-20431	0.8863	0.7297	41321314	94674					TRUE	NA values (CIs)
rs6029640	rs6029626	total cholesterol measurement	2019-02-14	29507422	76627 European 7795 Hispanic 6855 East Asian 2958 African American 439 South Asian		20q12	20	41321314	NR	ZHX3 - ADI1P1	ENSG00000174306	ENSG00000235102		rs6029626-G	regulatory_region_variant		NR	2e-12	11.699	0.03	unit decrease	Genome-wide genotyping array	(G/T)	G	0.4026	-20431	0.8863	0.7297	41321314	94674					TRUE	NA values (CIs)
rs6029640	rs6029626	total cholesterol measurement	2019-02-14	29507422	76627 European 7795 Hispanic 6855 East Asian 2958 African American 439 South Asian		20q12	20	41321314	NR	ZHX3 - ADI1P1	ENSG00000174306	ENSG00000235102		rs6029626-G	regulatory_region_variant		0.557	5e-12	11.301	0.033	unit decrease	Genome-wide genotyping array	(G/T)	G	0.4026	-20431	0.8863	0.7297	41321314	94674					TRUE	NA values (CIs)
rs61237993	rs61237993	testosterone measurement	2022-06-13	35192695	4229 African 182648 European		9p13.3	9	34130437		DCAF12 - UBAP1	ENSG00000198876	ENSG00000165006		rs61237993-?	upstream_gene_variant		NR	5e-15	14.301	7.831	z score increase	Genome-wide genotyping array	(G/A)	?	0.2256	0	1	1	34130437	186877					TRUE	NA values (CIs)
rs61237993	rs61237993	glomerular filtration rate	2019-06-03	31015462	206856 European 143658 East Asian		9p13.3	9	34130437	DCAF12, UBE2R2	DCAF12 - UBAP1	ENSG00000198876	ENSG00000165006		rs61237993-G	upstream_gene_variant		0.654	2e-08	7.69897	5.626	NR z score decrease	Genome-wide genotyping array	(G/A)	G	0.2256	0	1	1	34130437	350514					TRUE	NA values (CIs)
rs7397189	rs61352607	triglyceride measurement	2019-02-14	29507422	76627 European 7795 Hispanic 6855 East Asian 2958 African American 439 South Asian		12q13.3	12	57445390	NR	INHBC			ENSG00000175189	rs61352607-G	intron_variant		NR	5e-19	18.301	0.041	unit increase	Genome-wide genotyping array	(G/T)	G	0.1318	110397	0.9736	0.8929	57445390	94674					TRUE	NA values (CIs)
rs7397189	rs61352607	high density lipoprotein cholesterol measurement	2019-02-14	29507422	76627 European 7795 Hispanic 6855 East Asian 2958 African American 439 South Asian		12q13.3	12	57445390	NR	INHBC			ENSG00000175189	rs61352607-G	intron_variant		NR	4e-17	16.3979	0.035	unit decrease	Genome-wide genotyping array	(G/T)	G	0.1318	110397	0.9736	0.8929	57445390	94674					TRUE	NA values (CIs)
rs7397189	rs61352607	aspartate aminotransferase measurement	2021-02-19	33547301	389565 European	134,182 East Asian ancestry individuals	12q13.3	12	57445390	INHBC	INHBC			ENSG00000175189	rs61352607-T	intron_variant		0.24	6e-25	24.2218	10.3	z-score increase	Genome-wide genotyping array	(G/T)	T	0.1318	110397	0.9736	0.8929	57445390	389565					TRUE	NA values (CIs)
rs7397189	rs61352607	high density lipoprotein cholesterol measurement	2019-02-14	29507422	76627 European 7795 Hispanic 6855 East Asian 2958 African American 439 South Asian		12q13.3	12	57445390	NR	INHBC			ENSG00000175189	rs61352607-G	intron_variant		0.774	3e-15	14.5229	0.036	unit decrease	Genome-wide genotyping array	(G/T)	G	0.1318	110397	0.9736	0.8929	57445390	94674					TRUE	NA values (CIs)
rs7397189	rs61352607	triglyceride measurement	2019-02-14	29507422	76627 European 7795 Hispanic 6855 East Asian 2958 African American 439 South Asian		12q13.3	12	57445390	NR	INHBC			ENSG00000175189	rs61352607-G	intron_variant		0.774	6e-18	17.2218	0.043	unit increase	Genome-wide genotyping array	(G/T)	G	0.1318	110397	0.9736	0.8929	57445390	94674					TRUE	NA values (CIs)
rs7169629	rs61394864	aspartate aminotransferase measurement	2021-02-19	33547301	389565 European	134,182 East Asian ancestry individuals	15q25.2	15	84626943	ZSCAN2, WDR73	ZSCAN2			ENSG00000176371	rs61394864-C	intron_variant		0.54	1e-09	9	6.1	z-score increase	Genome-wide genotyping array	(T/C)	C	0.3265	-21100	0.9831	0.6472	84626943	389565					TRUE	NA values (CIs)
rs61830291	rs61830291	sex hormone-binding globulin measurement	2022-06-13	35192695	4522 African 196901 European		1q41	1	220827800		RNU6ATAC35P - LINC01352	ENSG00000221571	ENSG00000238078		rs61830291-?	intron_variant		NR	7e-06	5.1549	4.5	z score decrease	Genome-wide genotyping array	(A/C)	?	0.0347	0	1	1	220827800	201423					TRUE	NA values (CIs)
rs12448902	rs62036618	handedness	2021-01-09	32989287	1766671 European		16p11.2	16	28817513	ATXN2L	NPIPB9 - ATXN2L	ENSG00000196993	ENSG00000168488		rs62036618-A	non_coding_transcript_exon_variant		0.6127	1e-13	13	0.975249	[NR]	Genome-wide genotyping array	(A/C)	A	0.263	-42357	1	0.6425	28817513	1766671					TRUE	NA values (CIs)
rs12448902	rs62036658	brain measurement	2022-03-07	34910505	33748 European		16p11.2	16	28839050		ATXN2L - TUFM	ENSG00000168488	ENSG00000178952		rs62036658-G	intron_variant		0.34	2e-21	20.699	9.52	z score increase	Genome-wide genotyping array	(T/G)	G	0.2005	-20820	0.9772	0.8731	28839050	33748					TRUE	NA values (CIs)
rs12448902	rs62037363	intelligence	2018-09-17	29844566	300486 European		16p11.2	16	28853721	SH2B1	SH2B1			ENSG00000178188	rs62037363-T	intron_variant		NR	7e-19	18.1549	8.88	z-score increase	Genome-wide genotyping array	(T/C)	T	0.2616	-6149	1	0.6472	28853721	300486					TRUE	NA values (CIs)
rs12152266	rs62282106	brain measurement	2022-03-07	34910505	33748 European		3q29	3	197270277		DLG1			ENSG00000075711	rs62282106-T	intron_variant		0.27	9e-10	9.04576	6.12	z score increase	Genome-wide genotyping array	(G/T)	T	0.3209	85787	0.9612	0.6518	197270277	33748					TRUE	NA values (CIs)
rs62435145	rs62435145	glomerular filtration rate	2019-06-03	31015462	206856 European 143658 East Asian		7p22.3	7	1246931	UNCX	UNCX - MICALL2	ENSG00000164853	ENSG00000164877		rs62435145-G	regulatory_region_variant		0.5746	5e-43	42.301	13.754	NR z score increase	Genome-wide genotyping array	(G/T)	G	0.4085	0	1	1	1246931	350514					TRUE	NA values (CIs)
rs62435145	rs62435145	hemoglobin measurement	2020-06-17	32327693	684122 European		7p22.3	7	1246931	intergenic	UNCX - MICALL2	ENSG00000164853	ENSG00000164877		rs62435145-G	regulatory_region_variant			4e-40	39.3979	0.032	[NR] unit increase	Genome-wide genotyping array, Genome-wide sequencing	(G/T)	G	0.4085	0	1	1	1246931	684122					TRUE	NA values (CIs)
rs61237993	rs62560863	alkaline phosphatase measurement	2021-02-19	33547301	390964 European	105,030 East Asian ancestry individuals	9p13.3	9	34081333	UBAP2, DCAF12	RN7SKP114 - DCAF12	ENSG00000222259	ENSG00000198876		rs62560863-C	intergenic_variant		0.9	3e-14	13.5229	7.6	z-score increase	Genome-wide genotyping array	(C/T)	C	0.1737	-49104	0.9955	0.7151	34081333	390964					TRUE	NA values (CIs)
rs62618693	rs62618693	brain measurement	2022-03-07	34910505	33748 European		11p13	11	32934946		QSER1			ENSG00000060749	rs62618693-T	missense_variant	missense	0.03	2e-22	21.699	9.75	z score increase	Genome-wide genotyping array	(C/T)	T	0.0106	0	1	1	32934946	33748					TRUE	NA values (CIs)
rs62618693	rs62618693	cortical surface area measurement	2022-03-07	34910505	33748 European		11p13	11	32934946		QSER1			ENSG00000060749	rs62618693-T	missense_variant	missense	0.03	3e-10	9.52288	6.31	z score increase	Genome-wide genotyping array	(C/T)	T	0.0106	0	1	1	32934946	33748					TRUE	NA values (CIs)
rs632887	rs632887	glomerular filtration rate	2019-06-03	31015462	206856 European 143658 East Asian		12p13.32	12	3283185	TSPAN9	TSPAN9			ENSG00000011105	rs632887-G	3_prime_UTR_variant		0.35	5e-20	19.301	9.155	NR z score decrease	Genome-wide genotyping array	(A/G)	G	0.3826	0	1	1	3283185	350514					TRUE	NA values (CIs)
rs550057	rs635634	Ischemic stroke	2017-05-12	27997041	10210 European 12285 European	7,743 European ancestry cases, 17,970 European ancestry controls	9q34.2	9	133279427	NR	ABO - Y_RNA	ENSG00000281879	ENSG00000200361		rs635634-?	upstream_gene_variant		NR	5e-09	8.30103	5.86	z score increase	Genome-wide genotyping array	(C/T)	?	0.1398	8403	0.9965	0.6847	133279427	22495					TRUE	NA values (CIs)
rs550057	rs635634	low density lipoprotein cholesterol measurement	2019-02-14	29507422	76627 European 7795 Hispanic 6855 East Asian 2958 African American 439 South Asian		9q34.2	9	133279427	NR	ABO - Y_RNA	ENSG00000281879	ENSG00000200361		rs635634-C	upstream_gene_variant		0.793	3e-07	6.52288	0.101	unit decrease	Genome-wide genotyping array	(C/T)	C	0.1398	8403	0.9965	0.6847	133279427	94674					TRUE	NA values (CIs)
rs550057	rs635634	low density lipoprotein cholesterol measurement	2019-02-14	29507422	76627 European 7795 Hispanic 6855 East Asian 2958 African American 439 South Asian		9q34.2	9	133279427	NR	ABO - Y_RNA	ENSG00000281879	ENSG00000200361		rs635634-C	upstream_gene_variant		NR	5e-66	65.301	0.093	unit decrease	Genome-wide genotyping array	(C/T)	C	0.1398	8403	0.9965	0.6847	133279427	94674					TRUE	NA values (CIs)
rs550057	rs635634	histidine measurement	2022-05-10	33414548	80809 Caucasian		9q34.2	9	133279427		ABO - Y_RNA	ENSG00000281879	ENSG00000200361		rs635634-C	upstream_gene_variant		0.8127	4e-13	12.3979	7.26	(zscore) increase	Genome-wide genotyping array	(C/T)	C	0.1398	8403	0.9965	0.6847	133279427	80809					TRUE	NA values (CIs)
rs550057	rs635634	low density lipoprotein cholesterol measurement	2019-02-14	29507422	76627 European 7795 Hispanic 6855 East Asian 2958 African American 439 South Asian		9q34.2	9	133279427	NR	ABO - Y_RNA	ENSG00000281879	ENSG00000200361		rs635634-C	upstream_gene_variant		0.806	4e-49	48.3979	0.088	unit decrease	Genome-wide genotyping array	(C/T)	C	0.1398	8403	0.9965	0.6847	133279427	94674					TRUE	NA values (CIs)
rs550057	rs635634	ST2 protein measurement	2020-11-24	33067605	21758 European	9,173 individuals	9q34.2	9	133279427		ABO - Y_RNA	ENSG00000281879	ENSG00000200361		rs635634-T	upstream_gene_variant		0.2	4e-19	18.3979	0.088	unit decrease	Genome-wide genotyping array	(C/T)	T	0.1398	8403	0.9965	0.6847	133279427	21758					TRUE	NA values (CIs)
rs550057	rs635634	low density lipoprotein cholesterol measurement	2019-02-14	29507422	76627 European 7795 Hispanic 6855 East Asian 2958 African American 439 South Asian		9q34.2	9	133279427	NR	ABO - Y_RNA	ENSG00000281879	ENSG00000200361		rs635634-C	upstream_gene_variant		0.83	4e-14	13.3979	0.152	unit decrease	Genome-wide genotyping array	(C/T)	C	0.1398	8403	0.9965	0.6847	133279427	94674					TRUE	NA values (CIs)
rs550057	rs635634	e-selectin measurement	2020-03-03	28369058	3394 European	2,639 individuals	9q34.2	9	133279427	SURF6	ABO - Y_RNA	ENSG00000281879	ENSG00000200361		rs635634-T	upstream_gene_variant		0.22	1e-256	256	0.86	unit decrease	Targeted genotyping array [Immunochip, Cardio-MetaboChip]	(C/T)	T	0.1398	8403	0.9965	0.6847	133279427	3394					TRUE	NA values (CIs)
rs550057	rs635634	platelet endothelial cell adhesion molecule measurement	2020-03-03	28369058	3394 European	2,639 individuals	9q34.2	9	133279427	intergenic	ABO - Y_RNA	ENSG00000281879	ENSG00000200361		rs635634-T	upstream_gene_variant		0.22	7e-125	124.155	0.41	unit decrease	Targeted genotyping array [Immunochip, Cardio-MetaboChip]	(C/T)	T	0.1398	8403	0.9965	0.6847	133279427	3394					TRUE	NA values (CIs)
rs550057	rs635634	sphingomyelin measurement	2022-05-10	33414548	31120 Caucasian		9q34.2	9	133279427		ABO - Y_RNA	ENSG00000281879	ENSG00000200361		rs635634-T	upstream_gene_variant		0.1921	4e-14	13.3979	7.575	(zscore) increase	Genome-wide genotyping array	(C/T)	T	0.1398	8403	0.9965	0.6847	133279427	31120					TRUE	NA values (CIs)
rs550057	rs635634	total cholesterol measurement	2019-02-14	29507422	76627 European 7795 Hispanic 6855 East Asian 2958 African American 439 South Asian		9q34.2	9	133279427	NR	ABO - Y_RNA	ENSG00000281879	ENSG00000200361		rs635634-C	upstream_gene_variant		NR	8e-55	54.0969	0.083	unit decrease	Genome-wide genotyping array	(C/T)	C	0.1398	8403	0.9965	0.6847	133279427	94674					TRUE	NA values (CIs)
rs550057	rs635634	tissue factor measurement	2020-11-24	33067605	21758 European	9,173 individuals	9q34.2	9	133279427		ABO - Y_RNA	ENSG00000281879	ENSG00000200361		rs635634-T	upstream_gene_variant		0.2	1e-107	107	0.241	unit decrease	Genome-wide genotyping array	(C/T)	T	0.1398	8403	0.9965	0.6847	133279427	21758					TRUE	NA values (CIs)
rs550057	rs635634	total cholesterol measurement	2019-02-14	29507422	76627 European 7795 Hispanic 6855 East Asian 2958 African American 439 South Asian		9q34.2	9	133279427	NR	ABO - Y_RNA	ENSG00000281879	ENSG00000200361		rs635634-C	upstream_gene_variant		0.806	3e-42	41.5229	0.079	unit decrease	Genome-wide genotyping array	(C/T)	C	0.1398	8403	0.9965	0.6847	133279427	94674					TRUE	NA values (CIs)
rs550057	rs635634	total cholesterol measurement	2019-02-14	29507422	76627 European 7795 Hispanic 6855 East Asian 2958 African American 439 South Asian		9q34.2	9	133279427	NR	ABO - Y_RNA	ENSG00000281879	ENSG00000200361		rs635634-C	upstream_gene_variant		0.83	2e-10	9.69897	0.128	unit decrease	Genome-wide genotyping array	(C/T)	C	0.1398	8403	0.9965	0.6847	133279427	94674					TRUE	NA values (CIs)
rs6707326	rs6430538	Parkinson disease	2012-04-20	22451204	4238 European 4239 European	3,738 European ancestry cases, 2,111 European ancestry controls	2q21.3	2	134782397	intergenic	CCNT2-AS1			ENSG00000224043	rs6430538-?	intron_variant		NR	2e-07	6.69897	1.15	[NR]	Genome-wide genotyping array	(C/T)	?	0.1891	182262	0.7992	0.6138	134782397	8477					TRUE	NA values (CIs)
rs56012466	rs6464165	glomerular filtration rate	2019-06-03	31015462	206856 European 143658 East Asian		7q36.1	7	151716038	PRKAG2	PRKAG2			ENSG00000106617	rs6464165-C	intron_variant		0.2386	4e-33	32.3979	11.983	NR z score decrease	Genome-wide genotyping array	(T/C)	C	0.1789	6336	0.9279	0.8563	151716038	350514					TRUE	NA values (CIs)
rs10224210	rs6464165	glomerular filtration rate	2019-06-03	31015462	206856 European 143658 East Asian		7q36.1	7	151716038	PRKAG2	PRKAG2			ENSG00000106617	rs6464165-C	intron_variant		0.2386	4e-33	32.3979	11.983	NR z score decrease	Genome-wide genotyping array	(T/C)	C	0.1789	-70	1	0.6141	151716038	350514					TRUE	NA values (CIs)
rs1111571	rs6499165	serum metabolite measurement	2018-09-12	23093944	1678 European		16q22.1	16	68292297	PRMT7, SLC7A6, SLC7A6OS	SLC7A6OS, SLC7A6			ENSG00000103061, ENSG00000103064	rs6499165-?	non_coding_transcript_exon_variant		NR	6e-11	10.2218	0.03404	[NR] unit increase	Genome-wide genotyping array	(A/C)	?	0.1783	-36981	0.9806	0.8742	68292297	1678					TRUE	NA values (CIs)
rs9888796	rs6499165	serum metabolite measurement	2018-09-12	23093944	1678 European		16q22.1	16	68292297	PRMT7, SLC7A6, SLC7A6OS	SLC7A6OS, SLC7A6			ENSG00000103061, ENSG00000103064	rs6499165-?	non_coding_transcript_exon_variant		NR	6e-11	10.2218	0.03404	[NR] unit increase	Genome-wide genotyping array	(A/C)	?	0.1783	28611	0.8924	0.746	68292297	1678					TRUE	NA values (CIs)
rs1111571	rs6499165	metabolite measurement	2012-02-24	21886157	2820 European		16q22.1	16	68292297	SLC7A6	SLC7A6OS, SLC7A6			ENSG00000103061, ENSG00000103064	rs6499165-A	non_coding_transcript_exon_variant		0.266	1e-18	18	0.11	[NR] unit increase	Genome-wide genotyping array	(A/C)	A	0.1783	-36981	0.9806	0.8742	68292297	2820					TRUE	NA values (CIs)
rs9888796	rs6499165	metabolite measurement	2012-02-24	21886157	2820 European		16q22.1	16	68292297	SLC7A6	SLC7A6OS, SLC7A6			ENSG00000103061, ENSG00000103064	rs6499165-A	non_coding_transcript_exon_variant		0.266	1e-18	18	0.11	[NR] unit increase	Genome-wide genotyping array	(A/C)	A	0.1783	28611	0.8924	0.746	68292297	2820					TRUE	NA values (CIs)
rs7196485	rs6499550	fibrinogen measurement	2017-06-01	28107422	91953 European ( 1000 )		16q12.2	16	53308542	CHD9	CHD9			ENSG00000177200	rs6499550-?	intron_variant		NR	8e-11	10.0969	0.007	unit increase	Genome-wide genotyping array	(C/T)	?	0.2963	138477	0.9797	0.6046	53308542	92953					TRUE	NA values (CIs)
rs6546869	rs6546847	urinary metabolite measurement	2014-10-28	24586186	835 European	601 Brazilian individuals	2p13.1	2	73558231	ALMS1	ALMS1			ENSG00000116127	rs6546847-A	intron_variant		0.22	1e-17	17	0.34	[NR] unit increase	Genome-wide genotyping array	(A/G)	A	0.3616	-110407	0.9883	0.6306	73558231	835					TRUE	NA values (CIs)
rs6546869	rs6546847	urinary metabolite measurement	2014-10-28	24586186	835 European	601 Brazilian individuals	2p13.1	2	73558231	ALMS1	ALMS1			ENSG00000116127	rs6546847-A	intron_variant		0.22	5e-161	160.301	0.91	[NR] unit increase	Genome-wide genotyping array	(A/G)	A	0.3616	-110407	0.9883	0.6306	73558231	835					TRUE	NA values (CIs)
rs6546869	rs6546854	serum metabolite measurement	2021-09-08	33838163	619 African American		2p13.1	2	73606907	ALMS1, ALMS1P, NAT8, TPRKB	ALMS1			ENSG00000116127	rs6546854 -?	non_coding_transcript_exon_variant		NR	1e-21	21	0.53	[NR] unit increase	Genome-wide genotyping array	(A/G)	?	0.2702	-61731	0.9816	0.9519	73606907	619					TRUE	NA values (CIs)
rs6546869	rs6546857	metabolite measurement	2021-08-24	33437055	291 European		2p13.1	2	73610828		ALMS1			ENSG00000116127	rs6546857-A	intron_variant		0.7617	1e-11	11	0.137	unit increase	Genome-wide genotyping array	(A/G)	A	0.2722	-57810	0.9795	0.9383	73610828	291					TRUE	NA values (CIs)
rs1260326	rs6547692	aspartate aminotransferase measurement	2021-02-19	33547301	389565 European	134,182 East Asian ancestry individuals	2p23.3	2	27512105	GCKR	GCKR			ENSG00000084734	rs6547692-G	intron_variant		0.44	4e-24	23.3979	10.1	z-score increase	Genome-wide genotyping array	(G/A)	G	0.3726	4032	0.9642	0.6498	27512105	389565					TRUE	NA values (CIs)
rs45619934	rs6664388	glomerular filtration rate	2019-06-03	31015462	206856 European 143658 East Asian		1p36.21	1	15581747	DDI2, AGMAT, PLEKHM2, CELA2B	DNAJC16, AGMAT			ENSG00000116138, ENSG00000116771	rs6664388-C	intron_variant		0.5773	4e-16	15.3979	8.153	NR z score increase	Genome-wide genotyping array	(C/T)	C	0.3456	-3705	1	0.7029	15581747	350514					TRUE	NA values (CIs)
rs6664388	rs6664388	glomerular filtration rate	2019-06-03	31015462	206856 European 143658 East Asian		1p36.21	1	15581747	DDI2, AGMAT, PLEKHM2, CELA2B	DNAJC16, AGMAT			ENSG00000116138, ENSG00000116771	rs6664388-C	intron_variant		0.5773	4e-16	15.3979	8.153	NR z score increase	Genome-wide genotyping array	(C/T)	C	0.3456	0	1	1	15581747	350514					TRUE	NA values (CIs)
rs17050272	rs6706968	alkaline phosphatase measurement	2021-02-19	33547301	390964 European	105,030 East Asian ancestry individuals	2q14.2	2	120552693	INHBB, GLI2	LINC01101 - Y_RNA	ENSG00000280409	ENSG00000200361		rs6706968-C	non_coding_transcript_exon_variant		0.58	4e-13	12.3979	7.25	z-score increase	Genome-wide genotyping array	(A/C)	C	0.3407	3829	0.9628	0.8035	120552693	390964					TRUE	NA values (CIs)
rs6546869	rs6710438	serum metabolite measurement	2018-09-12	23093944	1678 European		2p13.1	2	73592981	ALMS1, NAT8	ALMS1			ENSG00000116127	rs6710438-?	intron_variant		NR	3e-37	36.5229	0.04063	[NR] unit decrease	Genome-wide genotyping array	(G/C)	?	0.2722	-75657	0.9734	0.9265	73592981	1678					TRUE	NA values (CIs)
rs6546869	rs6753344	serum metabolite measurement	2018-09-12	23093944	1678 European		2p13.1	2	73426010	ALMS1	ALMS1			ENSG00000116127	rs6753344-?	intron_variant		NR	7e-36	35.1549	0.03979	[NR] unit decrease	Genome-wide genotyping array	(A/G)	?	0.2654	-242627	0.9312	0.8565	73426010	1678					TRUE	NA values (CIs)
rs16827879	rs6753393	Vertigo	2022-01-11	34620984	48072 European 894541 European		2q37.1	2	231197253		PSMD1 - ARMC9	ENSG00000173692	ENSG00000135931		rs6753393-C	intergenic_variant		NR	5e-11	10.301	1.05844		Genome-wide genotyping array, Genome-wide sequencing	(G/C)	C	0.2694	-30334	0.8826	0.738	231197253	942613					TRUE	NA values (CIs)
rs7592697	rs6756038	glomerular filtration rate	2019-06-03	31015462	206856 European 143658 East Asian		2q36.3	2	229747735	TRIP12	DNER - TRIP12	ENSG00000187957	ENSG00000153827		rs6756038-G	intergenic_variant		0.7353	5e-09	8.30103	5.857	NR z score decrease	Genome-wide genotyping array	(G/A)	G	0.2632	-52852	0.9868	0.7819	229747735	350514					TRUE	NA values (CIs)
rs6440003	rs6763931	pulmonary function measurement, forced expiratory volume	2015-07-09	25221879	510 European		3q23	3	141383991	ZBTB38	ZBTB38			ENSG00000177311	rs6763931-A	intron_variant		0.43	4e-06	5.39794	0.024	[NR] unit increase	Genome-wide genotyping array	(G/A)	A	0.4968	8624	0.9815	0.948	141383991	510					TRUE	NA values (CIs)
rs622076	rs67682613	schizophrenia	2016-07-23	26198764	592 Ashkenazi Jewish 505 Ashkenazi Jewish 36989 113075		6p21.33	6	31858928	NR	NEU1, NEU1, NEU1, NEU1, NEU1, NEU1, NEU1			ENSG00000227315, ENSG00000184494, ENSG00000234846, ENSG00000227129, ENSG00000228691, ENSG00000204386, ENSG00000234343	rs67682613-G	3_prime_UTR_variant		NR	7e-19	18.1549	1.14943	[NR]	Genome-wide genotyping array	(G/A)	G	0.1048	0	1	1	31858928	151161					TRUE	NA values (CIs)
rs7630893	rs6791514	glomerular filtration rate	2019-06-03	31015462	206856 European 143658 East Asian		3q23	3	142047463	TFDP2	TFDP2			ENSG00000114126	rs6791514-G	intron_variant		0.6906	1e-20	20	9.335	NR z score decrease	Genome-wide genotyping array	(C/G)	G	0.2198	6925	0.9758	0.8084	142047463	350514					TRUE	NA values (CIs)
rs9812319	rs6795372	neuroticism measurement	2018-10-31	29942085	449484 European		3q22.3	3	136765048	NR	STAG1-DT - SLC35G2	ENSG00000261758	ENSG00000168917		rs6795372-T	intergenic_variant		NR	2e-10	9.69897	6.333	z score decrease	Genome-wide genotyping array	(T/G)	T	0.3678	245030	0.9121	0.6719	136765048	449484					TRUE	NA values (CIs)
rs6892	rs6892	glomerular filtration rate	2019-06-03	31015462	206856 European 143658 East Asian		10q24.32	10	102816113	WBP1L, C10orf26, CNNM2	WBP1L			ENSG00000166272	rs6892-G	3_prime_UTR_variant		0.2118	1e-09	9	6.062	NR z score increase	Genome-wide genotyping array	(A/G)	G	0.1404	0	1	1	102816113	350514					TRUE	NA values (CIs)
rs1214761	rs6912283	alkaline phosphatase measurement	2021-02-19	33547301	390964 European	105,030 East Asian ancestry individuals	6p21.1	6	43396756	ZNF318, ABCC10	ZNF318 - ABCC10	ENSG00000171467	ENSG00000124574		rs6912283-A	intron_variant		0.56	2e-10	9.69897	6.38	z-score increase	Genome-wide genotyping array	(G/A)	A	0.4181	10063	0.998	0.6384	43396756	390964					TRUE	NA values (CIs)
rs6968865	rs6968554	caffeine metabolite measurement	2017-03-31	27702941	5323 European	824 European ancestry individuals	7p21.1	7	17247482	AHR	AHR			ENSG00000106546	rs6968554-A	5_prime_UTR_variant		0.37	3e-17	16.5229	8.44	Z-score decrease	Genome-wide genotyping array	(A/G)	A	0.4561	-163	1	0.7047	17247482	5323					TRUE	NA values (CIs)
rs6968865	rs6968554	caffeine metabolite measurement	2017-03-31	27702941	9054 European	822 European ancestry individuals	7p21.1	7	17247482	AHR	AHR			ENSG00000106546	rs6968554-A	5_prime_UTR_variant		0.37	5e-13	12.301	7.22	Z-score increase	Genome-wide genotyping array	(A/G)	A	0.4561	-163	1	0.7047	17247482	9054					TRUE	NA values (CIs)
rs6971211	rs6971211	glomerular filtration rate	2019-06-03	31015462	206856 European 143658 East Asian		7q36.3	7	155871992	SHH	SHH - NA	ENSG00000164690			rs6971211-C	intergenic_variant		0.5796	2e-16	15.699	8.256	NR z score increase	Genome-wide genotyping array	(C/T)	C	0.3998	0	1	1	155871992	350514					TRUE	NA values (CIs)
rs700753	rs700750	IGFBP-3 measurement	2013-04-09	23251661	815 Hispanic 263		7p12.3	7	46713893	EPS15P1	HMGN1P19 - EPS15P1	ENSG00000224519	ENSG00000242948		rs700750-A	intron_variant		0.487	3e-06	5.52288	0.03	[NR] ng/mL increase	Genome-wide genotyping array	(C/A)	A	0.3239	-193	0.999	0.9166	46713893	1078					TRUE	NA values (CIs)
rs856563	rs700750	IGFBP-3 measurement	2013-04-09	23251661	815 Hispanic 263		7p12.3	7	46713893	EPS15P1	HMGN1P19 - EPS15P1	ENSG00000224519	ENSG00000242948		rs700750-A	intron_variant		0.487	3e-06	5.52288	0.03	[NR] ng/mL increase	Genome-wide genotyping array	(C/A)	A	0.3239	29981	0.8542	0.6176	46713893	1078					TRUE	NA values (CIs)
rs7007761	rs7007761	glomerular filtration rate	2019-06-03	31015462	206856 European 143658 East Asian		8p21.2	8	23862058	STC1, ADAM28	STC1 - NA	ENSG00000159167			rs7007761-C	TF_binding_site_variant		0.7049	3e-34	33.5229	12.201	NR z score increase	Genome-wide genotyping array	(C/T)	C	0.2885	0	1	1	23862058	350514					TRUE	NA values (CIs)
rs7012637	rs7012814	fibrinogen measurement	2016-10-05	26561523	120246 European		8p23.1	8	9315848	LOC157273	RNU6-1151P - RNU6-526P	ENSG00000284864	ENSG00000201815		rs7012814-A	intron_variant		0.47	2e-10	9.69897	0.006	NR unit increase	Genome-wide genotyping array	(G/A)	A	0.4718	149	0.9943	0.9598	9315848	120246					TRUE	NA values (CIs)
rs7012637	rs7012814	fibrinogen measurement	2017-06-01	28107422	91953 European ( 1000 )		8p23.1	8	9315848	PPP1R3B, LOC157273	RNU6-1151P - RNU6-526P	ENSG00000284864	ENSG00000201815		rs7012814-?	intron_variant		NR	8e-09	8.09691	0.0061	unit increase	Genome-wide genotyping array	(G/A)	?	0.4718	149	0.9943	0.9598	9315848	92953					TRUE	NA values (CIs)
rs11039221	rs7103648	neuroticism measurement	2018-10-31	29942085	449484 European		11p11.2	11	47440232	NR	RAPSN			ENSG00000165917	rs7103648-A	intron_variant		NR	2e-11	10.699	6.686	z score decrease	Genome-wide genotyping array	(A/G)	A	0.3297	34044	0.9809	0.9526	47440232	449484					TRUE	NA values (CIs)
rs11039221	rs7104036	mood instability measurement	2019-01-22	29500382	373733 European		11p11.2	11	47440589	SPI1	RAPSN			ENSG00000165917	rs7104036-A	intron_variant		0.386605	6e-11	10.2218	6.55	z score decrease	Genome-wide genotyping array	(A/G)	A	0.3297	34401	0.9809	0.9526	47440589	373733					TRUE	NA values (CIs)
rs11039221	rs7104036	neuroticism measurement	2019-01-22	29500382	380506 European		11p11.2	11	47440589	ACP2	RAPSN			ENSG00000165917	rs7104036-A	intron_variant		0.386605	2e-10	9.69897	6.37	z score decrease	Genome-wide genotyping array	(A/G)	A	0.3297	34401	0.9809	0.9526	47440589	380506					TRUE	NA values (CIs)
rs11039221	rs7104036	glomerular filtration rate	2019-06-03	31015462	206856 European 143658 East Asian		11p11.2	11	47440589	SLC39A13	RAPSN			ENSG00000165917	rs7104036-G	intron_variant		0.3038	1e-11	11	6.787	NR z score decrease	Genome-wide genotyping array	(A/G)	G	0.3297	34401	0.9809	0.9526	47440589	350514					TRUE	NA values (CIs)
rs3060	rs7107742	phosphatidylcholine measurement	2022-05-10	33414548	16839 Caucasian		11q13.5	11	75846365		UVRAG			ENSG00000198382	rs7107742-A	intron_variant		0.9057	1e-15	15	8.007	(zscore) increase	Genome-wide genotyping array	(A/G)	A	0.249	45838	0.9328	0.8203	75846365	16839					TRUE	NA values (CIs)
rs11039221	rs7120548	hypertension	2020-02-21	31879980	30822 British 25242 British 50461 British 1 75286 British 2 3754 British		11p11.2	11	47641380	MTCH2	MTCH2			ENSG00000109919	rs7120548-?	intron_variant		NR	2e-11	10.699	0.0448821	NR unit decrease	Genome-wide genotyping array	(T/C)	?	0.262	235193	0.966	0.6803	47641380	185568					TRUE	NA values (CIs)
rs11604451	rs7123489	glomerular filtration rate	2019-06-03	31015462	206856 European 143658 East Asian		11q13.1	11	65756781	MAP3K11, PCNXL3	KRT8P26 - AP5B1	ENSG00000214659	ENSG00000254470		rs7123489-C	intron_variant		0.7675	2e-20	19.699	9.273	NR z score increase	Genome-wide genotyping array	(C/A)	C	0.2358	-27458	0.9831	0.8928	65756781	350514					TRUE	NA values (CIs)
rs11039221	rs7131262	neuroticism measurement	2018-10-31	29942085	449484 European		11p11.2	11	47814750	NR	NUP160			ENSG00000030066	rs7131262-A	intron_variant		NR	1e-09	9	6.063	z score increase	Genome-wide genotyping array	(T/A)	A	0.2602	408563	0.9395	0.6375	47814750	449484					TRUE	NA values (CIs)
rs7131509	rs7131509	glomerular filtration rate	2019-06-03	31015462	206856 European 143658 East Asian		11q13.3	11	69116088	TPCN2, LOC107984345	TPCN2			ENSG00000162341	rs7131509-C	intron_variant		0.5311	3e-10	9.52288	6.312	NR z score decrease	Genome-wide genotyping array	(C/T)	C	0.4728	0	1	1	69116088	350514					TRUE	NA values (CIs)
rs11057413	rs7133378	BMI-adjusted waist-hip ratio	2018-07-24	26426971	113720 European 138655 European		12q24.31	12	123924955	NR	DNAH10, DNAH10, CCDC92, CCDC92			ENSG00000281935, ENSG00000197653, ENSG00000119242, ENSG00000275035	rs7133378-A	intron_variant		0.316149	1e-14	14	0.0273747	unit decrease	Genome-wide genotyping array, Targeted genotyping array [Metabochip, CardioMetabochip]	(G/A)	A	0.333	-79660	0.9352	0.6409	123924955	252375					TRUE	NA values (CIs)
rs11057413	rs7133378	sex hormone-binding globulin measurement	2021-10-18	33980691	389354 European		12q24.31	12	123924955		DNAH10, DNAH10, CCDC92, CCDC92			ENSG00000281935, ENSG00000197653, ENSG00000119242, ENSG00000275035	rs7133378-A	intron_variant		0.32	5e-14	13.301	0.015	nmol/L increase	Genome-wide genotyping array	(G/A)	A	0.333	-79660	0.9352	0.6409	123924955	389354					TRUE	NA values (CIs)
rs11057413	rs7133378	body fat percentage	2021-10-18	33980691	442278 European		12q24.31	12	123924955		DNAH10, DNAH10, CCDC92, CCDC92			ENSG00000281935, ENSG00000197653, ENSG00000119242, ENSG00000275035	rs7133378-A	intron_variant		0.32	4e-33	32.3979	0.019	% increase	Genome-wide genotyping array	(G/A)	A	0.333	-79660	0.9352	0.6409	123924955	442278					TRUE	NA values (CIs)
rs11057413	rs7133378	body mass index	2018-09-28	30108127	315347 European 8322 Hispanic/Latino 7290 East Asian 3069 African American 459 South Asian	431,743 European ancestry individuals, 9,275 South Asian ancestry individuals, 8,261 African British individuals, 1,822 East Asian ancestry individuals, 7,620 individuals	12q24.31	12	123924955	NR	DNAH10, DNAH10, CCDC92, CCDC92			ENSG00000281935, ENSG00000197653, ENSG00000119242, ENSG00000275035	rs7133378-G	intron_variant		NR	2e-07	6.69897	0.014	[NR] unit decrease	Genome-wide genotyping array	(G/A)	G	0.333	-79660	0.9352	0.6409	123924955	334487					TRUE	NA values (CIs)
rs11057413	rs7133378	triglyceride measurement	2021-10-18	33980691	429011 European		12q24.31	12	123924955		DNAH10, DNAH10, CCDC92, CCDC92			ENSG00000281935, ENSG00000197653, ENSG00000119242, ENSG00000275035	rs7133378-A	intron_variant		0.32	2e-42	41.699	0.029	mmol/L decrease	Genome-wide genotyping array	(G/A)	A	0.333	-79660	0.9352	0.6409	123924955	429011					TRUE	NA values (CIs)
rs11057413	rs7133378	high density lipoprotein cholesterol measurement	2021-10-18	33980691	392965 European		12q24.31	12	123924955		DNAH10, DNAH10, CCDC92, CCDC92			ENSG00000281935, ENSG00000197653, ENSG00000119242, ENSG00000275035	rs7133378-A	intron_variant		0.32	2e-78	77.699	0.037	mmol/L increase	Genome-wide genotyping array	(G/A)	A	0.333	-79660	0.9352	0.6409	123924955	392965					TRUE	NA values (CIs)
rs8096658	rs71359461	creatinine measurement	2022-05-10	33414548	84794 Caucasian		18q23	18	79396103		NFATC1			ENSG00000131196	rs71359461-C	5_prime_UTR_variant		0.4869	2e-11	10.699	6.736	(zscore) increase	Genome-wide genotyping array	(G/C)	C	0.3269	-434	0.99	0.9739	79396103	84794					TRUE	NA values (CIs)
rs1075472	rs7141996	response to bronchodilator, FEV/FEC ratio	2016-10-14	26634245	10094 European 3260 African American 178		14q32.12	14	92627953	RIN3	RIN3			ENSG00000100599	rs7141996-A	intron_variant		0.156	3e-07	6.52288	0.013	unit increase	Genome-wide genotyping array	(G/A)	A	0.0899	-13833	0.8623	0.691	92627953	13532					TRUE	NA values (CIs)
rs12148121	rs7166081	body fat percentage	2021-10-18	33980691	442278 European		15q22.33	15	67199963		SMAD3 - AAGAB	ENSG00000166949	ENSG00000103591		rs7166081-A	regulatory_region_variant		0.77	2e-20	19.699	0.016	% increase	Genome-wide genotyping array	(G/A)	A	0.3079	-2621	1	0.7556	67199963	442278					TRUE	NA values (CIs)
rs11858316	rs7166287	uric acid measurement	2022-02-18	34719683	60585 Korean		15q26.3	15	98729846		IGF1R			ENSG00000140443	rs7166287-C	intron_variant		0.47	1e-20	20	0.0545	increase	Genome-wide genotyping array	(C/T)	C	0.4956	24046	0.8995	0.7143	98729846	60585					TRUE	NA values (CIs)
rs12448902	rs7184597	obesity	2013-09-12	23563607	93015 European 32858 European I 9889 European 2896 European 65840 European	65,332 European ancestry overweight individuals, 22,373 European ancestry class I obese individuals, 5,476 European ancestry class II obese individuals, 1,162 European ancestry class III obese individuals, up to 39,294 European ancestry controls	16p11.2	16	28910488	RABEP2, SH2B1	RABEP2			ENSG00000177548	rs7184597-T	non_coding_transcript_exon_variant		0.33	7e-09	8.1549	1.1	[NR]	Genome-wide genotyping array	(T/C)	T	0.1761	50618	0.9192	0.7878	28910488	204498					TRUE	NA values (CIs)
rs154656	rs7187910	glomerular filtration rate	2019-06-03	31015462	206856 European 143658 East Asian		16q24.3	16	89671938	SPATA2L, RP11-368I7.4	SPATA33 - CDK10	ENSG00000167523	ENSG00000185324		rs7187910-G	non_coding_transcript_exon_variant		0.5824	3e-08	7.52288	5.515	NR z score increase	Genome-wide genotyping array	(A/G)	G	0.235	30343	0.8837	0.6613	89671938	350514					TRUE	NA values (CIs)
rs9888796	rs7199750	L-arginine measurement	2022-05-10	33414548	30724 Caucasian		16q22.1	16	68317956		PRMT7			ENSG00000132600	rs7199750-G	intron_variant		0.7194	2e-10	9.69897	6.369	(zscore) increase	Genome-wide genotyping array	(C/G)	G	0.1955	54270	0.8364	0.667	68317956	30724					TRUE	NA values (CIs)
rs1111571	rs7199750	L-arginine measurement	2022-05-10	33414548	30724 Caucasian		16q22.1	16	68317956		PRMT7			ENSG00000132600	rs7199750-G	intron_variant		0.7194	2e-10	9.69897	6.369	(zscore) increase	Genome-wide genotyping array	(C/G)	G	0.1955	-11322	0.9845	0.9522	68317956	30724					TRUE	NA values (CIs)
rs4795384	rs7219014	urinary metabolite measurement	2016-09-07	26352407	3861 European	1,691European ancestry individuals	17q12	17	39468537	PNMT	CDK12			ENSG00000167258	rs7219014-A	intron_variant		0.25	4e-26	25.3979	0.156	[NR] unit decrease	Genome-wide genotyping array	(A/G)	A	0.3007	-91981	0.9962	0.9915	39468537	3861					TRUE	NA values (CIs)
rs71147340	rs7219014	urinary metabolite measurement	2016-09-07	26352407	3861 European	1,691European ancestry individuals	17q12	17	39468537	PNMT	CDK12			ENSG00000167258	rs7219014-A	intron_variant		0.25	4e-26	25.3979	0.156	[NR] unit decrease	Genome-wide genotyping array	(A/G)	A	0.2998	1618	1	0.9915	39468537	3861					TRUE	NA values (CIs)
rs6440003	rs724016	body height	2009-09-28	18193045	1084 European 1287 European 4298 European	23,684 European ancestry individuals, 3,860 African American individuals	3q23	3	141386728	ZBTB38	ZBTB38			ENSG00000177311	rs724016-G	5_prime_UTR_variant		0.36	1e-06	6	0.61	[NR] cm increase	Genome-wide genotyping array	(A/G)	G	0.4786	11361	0.9932	0.88	141386728	6669					TRUE	NA values (CIs)
rs6440003	rs724016	body height	2012-10-24	20881960	133653 European	50,074 European ancestry individuals	3q23	3	141386728	ZBTB38	ZBTB38			ENSG00000177311	rs724016-A	5_prime_UTR_variant		0.56	3e-86	85.5229	0.07	[NR] unit decrease	Genome-wide genotyping array	(A/G)	A	0.4786	11361	0.9932	0.88	141386728	133653					TRUE	NA values (CIs)
rs896642	rs7242701	glomerular filtration rate	2019-06-03	31015462	206856 European 143658 East Asian		18q21.33	18	61691146	RNF152	NA - LINC01544		ENSG00000260440		rs7242701-G	intron_variant		0.3173	4e-11	10.3979	6.593	NR z score increase	Genome-wide genotyping array	(T/G)	G	0.4275	-20695	0.992	0.8423	61691146	350514					TRUE	NA values (CIs)
rs7252778	rs7247977	glomerular filtration rate	2019-06-03	31015462	206856 European 143658 East Asian		19q13.11	19	32867449	SLC7A9	SLC7A9			ENSG00000021488	rs7247977-C	intron_variant		0.5359	9e-28	27.0458	10.918	NR z score increase	Genome-wide genotyping array	(T/C)	C	0.4724	-2014	1	0.9833	32867449	350514					TRUE	NA values (CIs)
rs72683923	rs72683923	glomerular filtration rate	2019-06-03	31015462	206856 European 143658 East Asian		14q21.3	14	50269229	SOS2, L2HGDH	L2HGDH			ENSG00000087299	rs72683923-C	synonymous_variant	synonymous	0.0109	3e-08	7.52288	5.542	NR z score increase	Genome-wide genotyping array	(T/C)	C	0.0044	0	1	1	50269229	350514					TRUE	NA values (CIs)
rs1075472	rs72697295	response to bronchodilator, FEV/FEC ratio	2016-10-14	26634245	10094 European 3260 African American 178		14q32.12	14	92603635	RIN3	RIN3			ENSG00000100599	rs72697295-C	intron_variant		0.157	1e-07	7	0.014	unit increase	Genome-wide genotyping array	(G/C)	C	0.0833	-38151	0.8833	0.6669	92603635	13532					TRUE	NA values (CIs)
rs1075472	rs72697297	response to bronchodilator, FEV/FEC ratio	2016-10-14	26634245	10094 European 3260 African American 178		14q32.12	14	92603644	RIN3	RIN3			ENSG00000100599	rs72697297-T	intron_variant		0.843	1e-07	7	0.014	unit decrease	Genome-wide genotyping array	(T/C)	T	0.0833	-38142	0.8833	0.6669	92603644	13532					TRUE	NA values (CIs)
rs1075472	rs72697297	body fat percentage	2021-10-18	33980691	442278 European		14q32.12	14	92603644		RIN3			ENSG00000100599	rs72697297-T	intron_variant		0.82	8e-15	14.0969	0.015	% increase	Genome-wide genotyping array	(T/C)	T	0.0833	-38142	0.8833	0.6669	92603644	442278					TRUE	NA values (CIs)
rs1075472	rs72699804	response to bronchodilator, FEV/FEC ratio	2016-10-14	26634245	10094 European 3260 African American 178		14q32.12	14	92605461	RIN3	RIN3			ENSG00000100599	rs72699804-A	intron_variant		0.842	1e-07	7	0.014	unit decrease	Genome-wide genotyping array	(A/G)	A	0.0839	-36325	0.8788	0.6654	92605461	13532					TRUE	NA values (CIs)
rs1075472	rs72699818	response to bronchodilator, FEV/FEC ratio	2016-10-14	26634245	10094 European 3260 African American 178		14q32.12	14	92611266	RIN3	RIN3			ENSG00000100599	rs72699818-T	intron_variant		0.844	7e-08	7.1549	0.015	unit decrease	Genome-wide genotyping array	(T/C)	T	0.0839	-30520	0.8788	0.6654	92611266	13532					TRUE	NA values (CIs)
rs1075472	rs72699846	response to bronchodilator, FEV/FEC ratio	2016-10-14	26634245	10094 European 3260 African American 178		14q32.12	14	92632272	RIN3	RIN3			ENSG00000100599	rs72699846-A	intron_variant		0.156	3e-07	6.52288	0.013	unit increase	Genome-wide genotyping array	(G/A)	A	0.0895	-9514	0.8667	0.6945	92632272	13532					TRUE	NA values (CIs)
rs1075472	rs72699855	response to bronchodilator, FEV/FEC ratio	2016-10-14	26634245	10094 European 3260 African American 178		14q32.12	14	92639608	RIN3	RIN3			ENSG00000100599	rs72699855-C	intron_variant		0.162	2e-07	6.69897	0.013	unit increase	Genome-wide genotyping array	(G/C)	C	0.104	-2178	0.9907	0.8982	92639608	13532					TRUE	NA values (CIs)
rs1075472	rs72699866	response to bronchodilator, FEV/FEC ratio	2016-10-14	26634245	10094 European 3260 African American 178		14q32.12	14	92648442	RIN3	RIN3			ENSG00000100599	rs72699866-A	intron_variant		0.162	1e-07	7	0.013	unit increase	Genome-wide genotyping array	(G/A)	A	0.0988	6656	0.9885	0.9465	92648442	13532					TRUE	NA values (CIs)
rs1075472	rs72699866	bone density	2018-03-05	29304378	11807 European		14q32.12	14	92648442	NR	RIN3			ENSG00000100599	rs72699866-G	intron_variant		0.8247	1e-08	8	0.0994	unit increase	Genome-wide genotyping array	(G/A)	G	0.0988	6656	0.9885	0.9465	92648442	11807					TRUE	NA values (CIs)
rs4376843	rs72818515	diverticular disease	2018-10-31	30177863	27444 British 382284 British		10q22.2	10	74300960	ADK	ADK			ENSG00000156110	rs72818515-A	intron_variant		0.731091	3e-06	5.52288	0.0028272	[NR] unit decrease	Genome-wide genotyping array	(C/A)	A	0.4607	30630	1	0.7043	74300960	409728					TRUE	NA values (CIs)
rs11057413	rs7307277	triglyceride measurement	2019-02-14	29507422	76627 European 7795 Hispanic 6855 East Asian 2958 African American 439 South Asian		12q24.31	12	123990609	NR	ZNF664, RFLNA			ENSG00000179195, ENSG00000178882	rs7307277-A	intron_variant		0.655	4e-18	17.3979	0.038	unit increase	Genome-wide genotyping array	(A/G)	A	0.2653	-14006	0.9938	0.9747	123990609	94674					TRUE	NA values (CIs)
rs11057413	rs7307277	triglyceride measurement	2019-02-14	29507422	76627 European 7795 Hispanic 6855 East Asian 2958 African American 439 South Asian		12q24.31	12	123990609	NR	ZNF664, RFLNA			ENSG00000179195, ENSG00000178882	rs7307277-A	intron_variant		NR	2e-19	18.699	0.036	unit increase	Genome-wide genotyping array	(A/G)	A	0.2653	-14006	0.9938	0.9747	123990609	94674					TRUE	NA values (CIs)
rs11057413	rs7307277	high density lipoprotein cholesterol measurement	2019-02-14	29507422	76627 European 7795 Hispanic 6855 East Asian 2958 African American 439 South Asian		12q24.31	12	123990609	NR	ZNF664, RFLNA			ENSG00000179195, ENSG00000178882	rs7307277-A	intron_variant		0.655	8e-21	20.0969	0.037	unit decrease	Genome-wide genotyping array	(A/G)	A	0.2653	-14006	0.9938	0.9747	123990609	94674					TRUE	NA values (CIs)
rs11057413	rs7307277	high density lipoprotein cholesterol measurement	2019-02-14	29507422	76627 European 7795 Hispanic 6855 East Asian 2958 African American 439 South Asian		12q24.31	12	123990609	NR	ZNF664, RFLNA			ENSG00000179195, ENSG00000178882	rs7307277-A	intron_variant		NR	1e-21	21	0.035	unit decrease	Genome-wide genotyping array	(A/G)	A	0.2653	-14006	0.9938	0.9747	123990609	94674					TRUE	NA values (CIs)
rs148635648	rs73116822	glomerular filtration rate	2019-06-03	31015462	206856 European 143658 East Asian		7p12.1	7	50670155	GRB10	GRB10			ENSG00000106070	rs73116822-C	intron_variant		0.9282	3e-09	8.52288	5.948	NR z score increase	Genome-wide genotyping array	(C/T)	C	0.0849	-13398	0.973	0.8002	50670155	350514					TRUE	NA values (CIs)
rs17001943	rs73167082	glomerular filtration rate	2019-06-03	31015462	206856 European 143658 East Asian		22q13.1	22	40489495	TNRC6B	MRTFA			ENSG00000196588	rs73167082-C	intron_variant		0.18	1e-17	17	8.544	NR z score increase	Genome-wide genotyping array	(T/C)	C	0.0962	22886	0.9931	0.9045	40489495	350514					TRUE	NA values (CIs)
rs56283550	rs73167082	glomerular filtration rate	2019-06-03	31015462	206856 European 143658 East Asian		22q13.1	22	40489495	TNRC6B	MRTFA			ENSG00000196588	rs73167082-C	intron_variant		0.18	1e-17	17	8.544	NR z score increase	Genome-wide genotyping array	(T/C)	C	0.0962	53611	0.9953	0.7357	40489495	350514					TRUE	NA values (CIs)
rs34445998	rs7328064	urolithiasis	2019-05-17	30975718	11130 Japanese 187639 Japanese	2,289 Japanese ancestry cases, 3,817 Japanese ancestry controls	13q14.11	13	42171982	DGKH	DGKH			ENSG00000102780	rs7328064-C	intron_variant		0.421	4e-22	21.3979	1.14943	[NR]	Genome-wide genotyping array	(A/C)	C	0.1861	-11095	0.9842	0.9622	42171982	198769					TRUE	NA values (CIs)
rs9521719	rs7333748	low density lipoprotein cholesterol measurement	2019-02-13	29507422	265204 European 7795 Hispanic 6855 East Asian 2958 African American 439 South Asian		13q34	13	110366382	NR	COL4A2			ENSG00000134871	rs7333748-C¬†	intron_variant		NR	9e-07	6.04576	0.016	unit increase	Genome-wide genotyping array	(C/G)	C¬†	0.4229	945	0.9992	0.9918	110366382	283251					TRUE	NA values (CIs)
rs9521719	rs7333748	total cholesterol measurement	2019-02-13	29507422	265204 European 7795 Hispanic 6855 East Asian 2958 African American 439 South Asian		13q34	13	110366382	NR	COL4A2			ENSG00000134871	rs7333748-C¬†	intron_variant		NR	2e-06	5.69897	0.016	unit increase	Genome-wide genotyping array	(C/G)	C¬†	0.4229	945	0.9992	0.9918	110366382	283251					TRUE	NA values (CIs)
rs9521719	rs7333748	triglyceride measurement	2019-02-13	29507422	265204 European 7795 Hispanic 6855 East Asian 2958 African American 439 South Asian		13q34	13	110366382	NR	COL4A2			ENSG00000134871	rs7333748-C¬†	intron_variant		NR	5e-08	7.30103	0.016	unit increase	Genome-wide genotyping array	(C/G)	C¬†	0.4229	945	0.9992	0.9918	110366382	283251					TRUE	NA values (CIs)
rs2070803	rs7366775	gastric carcinoma	2021-07-08	33002439	10254 Han Chinese 10914 Han Chinese		1q22	1	155199139	NR	THBS3, THBS3-AS1			ENSG00000169231, ENSG00000231064	rs7366775-A	intron_variant		0.8	1e-34	34	1.41	NR	Genome-wide genotyping array	(G/A)	A	0.4571	11215	0.9903	0.8028	155199139	21168					TRUE	NA values (CIs)
rs10224210	rs73728279	hemoglobin measurement	2020-06-17	32327693	684122 European		7q36.1	7	151714408	PRKAG2	PRKAG2			ENSG00000106617	rs73728279-T	intron_variant			9e-152	151.046	0.063	[NR] unit decrease	Genome-wide genotyping array, Genome-wide sequencing	(G/T)	T	0.1174	-1700	0.9904	0.9752	151714408	684122					TRUE	NA values (CIs)
rs10265221	rs73728279	hemoglobin measurement	2020-06-17	32327693	684122 European		7q36.1	7	151714408	PRKAG2	PRKAG2			ENSG00000106617	rs73728279-T	intron_variant			9e-152	151.046	0.063	[NR] unit decrease	Genome-wide genotyping array, Genome-wide sequencing	(G/T)	T	0.1174	-2835	0.9593	0.6244	151714408	684122					TRUE	NA values (CIs)
rs10254101	rs73728279	hemoglobin measurement	2020-06-17	32327693	684122 European		7q36.1	7	151714408	PRKAG2	PRKAG2			ENSG00000106617	rs73728279-T	intron_variant			9e-152	151.046	0.063	[NR] unit decrease	Genome-wide genotyping array, Genome-wide sequencing	(G/T)	T	0.1174	-4042	0.932	0.655	151714408	684122					TRUE	NA values (CIs)
rs10419627	rs741702	protein measurement	2021-03-30	32778093	172 European 29 Black 86		19p13.13	19	12913436	NR	SYCE2, GCDH			ENSG00000161860, ENSG00000105607	rs741702-A	intron_variant		0.3902	2e-08	7.69897	0.03679	NR unit decrease	Genome-wide genotyping array	(A/C)	A	0.3223	-12427	0.9979	0.7099	12913436	287					TRUE	NA values (CIs)
rs36070911	rs7429308	glomerular filtration rate	2019-06-03	31015462	206856 European 143658 East Asian		3p22.2	3	38437984	ACVR2B, XYLB	XYLB - ACVR2B-AS1	ENSG00000093217	ENSG00000229589		rs7429308-C	intergenic_variant		0.4951	5e-11	10.301	6.574	NR z score decrease	Genome-wide genotyping array	(T/C)	C	0.4471	-18964	0.9991	0.8772	38437984	350514					TRUE	NA values (CIs)
rs71606723	rs7434753	hemoglobin measurement	2020-06-17	32327693	684122 European		4q26	4	114596387	UGT8	ARSJ - UGT8	ENSG00000180801	ENSG00000174607		rs7434753-C	intergenic_variant			1e-09	9	0.019	[NR] unit decrease	Genome-wide genotyping array, Genome-wide sequencing	(T/C)	C	0.1689	19086	1	0.6558	114596387	684122					TRUE	NA values (CIs)
rs881858	rs744103	kidney volume	2021-08-13	34128465	32860 European		6p21.1	6	43837625	VEGFA	VEGFA - LINC02537	ENSG00000112715	ENSG00000283215		rs744103-?	intron_variant		NR	2e-11	10.699	0.0455	NR L decrease	Genome-wide genotyping array	(T/A)	?	0.3864	-1247	0.9812	0.8698	43837625	32860					TRUE	NA values (CIs)
rs12950549	rs744166	Crohn's disease	2008-07-11	18587394	3230 European 4829 European	1,339 European ancestry trios, 2,325 European ancestry cases, 1,809 European ancestry controls	17q21.2	17	42362183	STAT3	STAT3			ENSG00000168610	rs744166-A	intron_variant		0.57	7e-12	11.1549	1.18	[NR]	Genome-wide genotyping array	(A/G)	A	0.4926	17607	0.9979	0.6324	42362183	8059					TRUE	NA values (CIs)
rs1783827	rs7479922	brain measurement	2022-03-07	34910505	33748 European		11q12.1	11	57702716		ZDHHC5 - MED19	ENSG00000156599	ENSG00000156603		rs7479922-A	intergenic_variant		0.44	8e-09	8.09691	5.77	z score increase	Genome-wide genotyping array	(A/G)	A	0.2736	60650	0.8874	0.6749	57702716	33748					TRUE	NA values (CIs)
rs7397189	rs7484541	testosterone measurement	2021-10-18	34337532	13409 European 98267 European	4,426 European ancestry male cases, 32,800 European ancestry male controls	12q13.3	12	57321020	NR	R3HDM2			ENSG00000179912	rs7484541-A	intron_variant		0.77	3e-09	8.52288	1.09	NR	Genome-wide genotyping array	(A/T)	A	0.1146	-13973	0.996	0.7969	57321020	111676					TRUE	NA values (CIs)
rs7397189	rs7484541	sex hormone-binding globulin measurement	2022-06-13	35192695	4522 African 196901 European		12q13.3	12	57321020		R3HDM2			ENSG00000179912	rs7484541-?	intron_variant		NR	2e-21	20.699	9.506	z score decrease	Genome-wide genotyping array	(A/T)	?	0.1146	-13973	0.996	0.7969	57321020	201423					TRUE	NA values (CIs)
rs12448902	rs7498665	obesity	2013-09-12	23563607	93015 European 32858 European I 9889 European 2896 European 65840 European	65,332 European ancestry overweight individuals, 22,373 European ancestry class I obese individuals, 5,476 European ancestry class II obese individuals, 1,162 European ancestry class III obese individuals, up to 39,294 European ancestry controls	16p11.2	16	28871920	SH2B1	SH2B1			ENSG00000178188	rs7498665-G	missense_variant	missense	0.4	5e-12	11.301	1.05	[NR]	Genome-wide genotyping array	(A/G)	G	0.2614	12050	1	0.6478	28871920	204498					TRUE	NA values (CIs)
rs12448902	rs7498665	obesity	2013-09-12	23563607	93015 European 32858 European I 9889 European 2896 European 65840 European	65,332 European ancestry overweight individuals, 22,373 European ancestry class I obese individuals, 5,476 European ancestry class II obese individuals, 1,162 European ancestry class III obese individuals, up to 39,294 European ancestry controls	16p11.2	16	28871920	SH2B1	SH2B1			ENSG00000178188	rs7498665-G	missense_variant	missense	0.4	3e-13	12.5229	1.07	[NR]	Genome-wide genotyping array	(A/G)	G	0.2614	12050	1	0.6478	28871920	204498					TRUE	NA values (CIs)
rs1075472	rs75070309	response to bronchodilator, FEV/FEC ratio	2016-10-14	26634245	10094 European 3260 African American 178		14q32.12	14	92606131	RIN3	RIN3			ENSG00000100599	rs75070309-A	intron_variant		0.158	1e-07	7	0.014	unit increase	Genome-wide genotyping array	(C/A)	A	0.0839	-35655	0.8788	0.6654	92606131	13532					TRUE	NA values (CIs)
rs1075472	rs754388	response to bronchodilator, FEV/FEC ratio	2016-10-14	26634245	10094 European 3260 African American 178		14q32.12	14	92649065	RIN3	RIN3			ENSG00000100599	rs754388-C	intron_variant		0.829	6e-09	8.22185	0.014	unit decrease	Genome-wide genotyping array	(G/C)	C	0.1182	7279	0.9811	0.763	92649065	13532					TRUE	NA values (CIs)
rs1075472	rs754388	chronic obstructive pulmonary disease	2015-07-09	25101718	3281 European 494 African American 2712 European 1749 African American		14q32.12	14	92649065	RIN3	RIN3			ENSG00000100599	rs754388-C	intron_variant		NR	1e-06	6	1.29	[NR]	Genome-wide genotyping array	(G/C)	C	0.1182	7279	0.9811	0.763	92649065	8236					TRUE	NA values (CIs)
rs1075472	rs754388	bone density	2017-09-21	28743860	8327 European 2087		14q32.12	14	92649065	Intergenic	RIN3			ENSG00000100599	rs754388-G	intron_variant		0.18	3e-06	5.52288	0.0862	[NR] unit decrease	Genome-wide genotyping array	(G/C)	G	0.1182	7279	0.9811	0.763	92649065	10414					TRUE	NA values (CIs)
rs1075472	rs75662783	response to bronchodilator, FEV/FEC ratio	2016-10-14	26634245	10094 European 3260 African American 178		14q32.12	14	92605807	RIN3	RIN3			ENSG00000100599	rs75662783-A	intron_variant		0.158	1e-07	7	0.014	unit increase	Genome-wide genotyping array	(T/A)	A	0.0839	-35979	0.8788	0.6654	92605807	13532					TRUE	NA values (CIs)
rs6546869	rs7587577	serum metabolite measurement	2021-09-08	33838163	619 African American		2p13.1	2	73605659	ALMS1, ALMS1P, NAT8, TPRKB	ALMS1			ENSG00000116127	rs7587577 -?	non_coding_transcript_exon_variant		NR	6e-13	12.2218	0.39	[NR] unit increase	Genome-wide genotyping array	(C/T)	?	0.2688	-62979	0.9755	0.9468	73605659	619					TRUE	NA values (CIs)
rs6546869	rs7587577	serum metabolite measurement	2021-09-08	33838163	619 African American		2p13.1	2	73605659	ALMS1, ALMS1P, NAT8, TPRKB	ALMS1			ENSG00000116127	rs7587577 -?	non_coding_transcript_exon_variant		NR	1e-41	41	0.72	[NR] unit increase	Genome-wide genotyping array	(C/T)	?	0.2688	-62979	0.9755	0.9468	73605659	619					TRUE	NA values (CIs)
rs6546869	rs7598396	serum metabolite measurement	2018-09-12	23093944	1678 European		2p13.1	2	73425500	ALMS1	ALMS1			ENSG00000116127	rs7598396-?	intron_variant		NR	1e-149	149	0.2137	[NR] unit decrease	Genome-wide genotyping array	(A/G)	?	0.2652	-243137	0.9321	0.8574	73425500	1678					TRUE	NA values (CIs)
rs6546869	rs7598396	serum metabolite measurement	2018-09-12	23093944	1678 European		2p13.1	2	73425500	ALMS1	ALMS1			ENSG00000116127	rs7598396-?	intron_variant		NR	2e-56	55.699	0.1317	[NR] unit decrease	Genome-wide genotyping array	(A/G)	?	0.2652	-243137	0.9321	0.8574	73425500	1678					TRUE	NA values (CIs)
rs34293138	rs7614725	Alzheimer disease, educational attainment	2022-03-15	34743297	( Lambert 2013 Okbay 2016)		3p21.31	3	49612962		BSN			ENSG00000164061	rs7614725-A	intron_variant		0.3041	2e-20	19.699	98.8891	z score increase	Genome-wide genotyping array	(G/A)	A	0.2109	71378	0.9686	0.9042	49612962	4029					TRUE	NA values (CIs)
rs34293138	rs7623659	intelligence	2018-09-12	29942086	269867 European		3p21.31	3	49377358	NR	RHOA			ENSG00000067560	rs7623659-T	intron_variant		NR	1e-27	27	10.887	z-score increase	Genome-wide genotyping array	(C/T)	T	0.2177	-164226	0.9953	0.9871	49377358	269867					TRUE	NA values (CIs)
rs6440003	rs7624084	refractive error, age at onset, Myopia	2018-09-20	29808027	145366 European 2610 Erasmus Rucphen (/ ) 509 Talana (/ ) 15044 East Asian 2275 Malay 2110 Indian 2506 Asian		3q23	3	141374443	ZBTB38	ZBTB38			ENSG00000177311	rs7624084-T	intron_variant		0.5676	1e-18	18	8.811	[NR] z score decrease	Genome-wide genotyping array	(T/C)	T	0.484	-924	0.9113	0.8018	141374443	170420					TRUE	NA values (CIs)
rs34293138	rs7630869	Alzheimer disease, educational attainment	2022-03-15	34743297	( Lambert 2013 Okbay 2016)		3p21.31	3	49485110		DAG1			ENSG00000173402	rs7630869-T	intron_variant		0.3004	3e-21	20.5229	102.759	z score increase	Genome-wide genotyping array	(C/T)	T	0.2145	-56474	0.9132	0.8212	49485110	4029					TRUE	NA values (CIs)
rs7630893	rs7630893	hippocampal volume	2019-01-11	30279459	21297 European		3q23	3	142040538	ATP1B3, TFDP2	TFDP2			ENSG00000114126	rs7630893-C	intron_variant		NR	3e-09	8.52288	36.18	NR mm3 increase	Genome-wide genotyping array	(C/T)	C	0.2492	0	1	1	142040538	21297					TRUE	NA values (CIs)
rs9823161	rs7642977	brain measurement	2022-03-07	34910505	33748 European		3q29	3	194092961		LINC02028 - HES1	ENSG00000230102	ENSG00000114315		rs7642977-T	intron_variant		0.34	2e-27	26.699	10.83	z score increase	Genome-wide genotyping array	(C/T)	T	0.4058	-418	0.9805	0.8011	194092961	33748					TRUE	NA values (CIs)
rs9823161	rs7642977	cortical surface area measurement	2022-03-07	34910505	33748 European		3q29	3	194092961		LINC02028 - HES1	ENSG00000230102	ENSG00000114315		rs7642977-T	intron_variant		0.34	7e-27	26.1549	10.73	z score increase	Genome-wide genotyping array	(C/T)	T	0.4058	-418	0.9805	0.8011	194092961	33748					TRUE	NA values (CIs)
rs34293138	rs7646366	intelligence	2018-09-17	29844566	300486 European		3p21.31	3	49433235	NICN1	NICN1 - RNA5SP130	ENSG00000145029	ENSG00000201301		rs7646366-A	intergenic_variant		NR	2e-19	18.699	9.04	z-score increase	Genome-wide genotyping array	(G/A)	A	0.2067	-108349	0.9938	0.9281	49433235	300486					TRUE	NA values (CIs)
rs12152266	rs7649443	Cleft palate, cleft lip	2017-06-13	28232668	2033 Han Chinese 4051 Han Chinese	1,346 Han Chinese ancestry cases, 4,542 Han Chinese ancestry controls	3q29	3	197204950	NR	DLG1			ENSG00000075711	rs7649443-G	intron_variant		0.73	9e-06	5.04576	1.16279	[NR]	Genome-wide genotyping array	(T/C)	G	0.3265	20460	0.9929	0.6779	197204950	6084					TRUE	NA values (CIs)
rs9998449	rs7688264	age at menopause	2021-10-18	34050765	181219 European		4q12	4	51953977		DCUN1D4 - LRRC66	ENSG00000109184	ENSG00000188993		rs7688264-A	intergenic_variant		0.29	2e-08	7.69897	0.09	unit increase	Genome-wide genotyping array	(C/A)	A	0.4896	123351	0.9582	0.8103	51953977	181219					TRUE	NA values (CIs)
rs9998449	rs7688264	age at menopause	2021-10-18	34050765	181219 European 43861 East Asian		4q12	4	51953977		DCUN1D4 - LRRC66	ENSG00000109184	ENSG00000188993		rs7688264-A	intergenic_variant		0.29	1e-10	10	0.09	unit increase	Genome-wide genotyping array	(C/A)	A	0.4896	123351	0.9582	0.8103	51953977	225080					TRUE	NA values (CIs)
rs1075472	rs77503186	response to bronchodilator, FEV/FEC ratio	2016-10-14	26634245	10094 European 3260 African American 178		14q32.12	14	92605191	RIN3	RIN3			ENSG00000100599	rs77503186-A	intron_variant		0.158	1e-07	7	0.014	unit increase	Genome-wide genotyping array	(G/A)	A	0.0841	-36595	0.8765	0.6636	92605191	13532					TRUE	NA values (CIs)
rs35255404	rs77593734	glomerular filtration rate, creatine measurement	2021-05-27	33137338	19901 European African American Hispanic 175244 European African American Hispanic		15q21.3	15	53710409	WDR72	WDR72			ENSG00000166415	rs77593734-T	intron_variant		0.72	1e-11	11	1.102	NR	Genome-wide genotyping array	(T/C)	T	0.2971	83380	0.8765	0.6385	53710409	195145					TRUE	NA values (CIs)
rs77593734	rs77593734	glomerular filtration rate, creatine measurement	2021-05-27	33137338	19901 European African American Hispanic 175244 European African American Hispanic		15q21.3	15	53710409	WDR72	WDR72			ENSG00000166415	rs77593734-T	intron_variant		0.72	1e-11	11	1.102	NR	Genome-wide genotyping array	(T/C)	T	0.2971	0	1	1	53710409	195145					TRUE	NA values (CIs)
rs7766720	rs7766720	glomerular filtration rate	2019-06-03	31015462	206856 European 143658 East Asian		6q21	6	106725104	LINC02532	LINC02532			ENSG00000235142	rs7766720-C	non_coding_transcript_exon_variant		0.1424	4e-08	7.39794	5.485	NR z score decrease	Genome-wide genotyping array	(T/C)	C	0.1671	0	1	1	106725104	350514					TRUE	NA values (CIs)
rs77924615	rs77924615	glomerular filtration rate, creatine measurement	2021-05-27	33137338	19901 European African American Hispanic 175244 European African American Hispanic		16p12.3	16	20381010	UMOD, PDILT	PDILT			ENSG00000169340	rs77924615-G	intron_variant		0.79	1e-28	28	1.26	NR	Genome-wide genotyping array	(G/A)	G	0.1569	0	1	1	20381010	195145					TRUE	NA values (CIs)
rs77924615	rs77924615	glomerular filtration rate	2019-06-03	31015462	206856 European 143658 East Asian		16p12.3	16	20381010	UMOD	PDILT			ENSG00000169340	rs77924615-G	intron_variant		0.8064	5e-105	104.301	21.763	NR z score decrease	Genome-wide genotyping array	(G/A)	G	0.1569	0	1	1	20381010	350514					TRUE	NA values (CIs)
rs77924615	rs77924615	kidney volume	2021-08-13	34128465	32860 European		16p12.3	16	20381010	PDILT	PDILT			ENSG00000169340	rs77924615-?	intron_variant		NR	3e-11	10.5229	0.0534	NR L increase	Genome-wide genotyping array	(G/A)	?	0.1569	0	1	1	20381010	32860					TRUE	NA values (CIs)
rs77924615	rs77924615	protein measurement	2020-11-24	33067605	21758 European	9,173 individuals	16p12.3	16	20381010		PDILT			ENSG00000169340	rs77924615-A	intron_variant		0.2	2e-35	34.699	0.1388	unit decrease	Genome-wide genotyping array	(G/A)	A	0.1569	0	1	1	20381010	21758					TRUE	NA values (CIs)
rs11641050	rs77944668	glomerular filtration rate	2019-06-03	31015462	206856 European 143658 East Asian		16q22.1	16	69684209	NFAT5, NQO1	NFAT5			ENSG00000102908	rs77944668-G	intron_variant		0.6984	1e-08	8	5.668	NR z score decrease	Genome-wide genotyping array	(G/A)	G	0.3405	96008	0.9902	0.977	69684209	350514					TRUE	NA values (CIs)
rs1260326	rs780093	serum metabolite measurement	2019-12-10	31636271	6263 Finnish		2p23.3	2	27519736	GCKR	GCKR			ENSG00000084734	rs780093-?	intron_variant		NR	2e-09	8.69897	0.0888686	NR unit increase	Genome-wide genotyping array	(T/C)	?	0.2915	11663	0.9448	0.8848	27519736	6263					TRUE	NA values (CIs)
rs1260326	rs780093	glomerular filtration rate	2019-06-03	31015462	206856 European 143658 East Asian		2p23.3	2	27519736	GCKR	GCKR			ENSG00000084734	rs780093-C	intron_variant		0.5414	7e-42	41.1549	13.556	NR z score decrease	Genome-wide genotyping array	(T/C)	C	0.2915	11663	0.9448	0.8848	27519736	350514					TRUE	NA values (CIs)
rs1260326	rs780093	serum metabolite measurement	2019-12-10	31636271	6263 Finnish		2p23.3	2	27519736	GCKR	GCKR			ENSG00000084734	rs780093-?	intron_variant		NR	3e-09	8.52288	0.087917	NR unit increase	Genome-wide genotyping array	(T/C)	?	0.2915	11663	0.9448	0.8848	27519736	6263					TRUE	NA values (CIs)
rs1260326	rs780093	triglyceride measurement	2019-02-14	29507422	76627 European 7795 Hispanic 6855 East Asian 2958 African American 439 South Asian		2p23.3	2	27519736	NR	GCKR			ENSG00000084734	rs780093-T	intron_variant		NR	3e-297	296.523	0.14	unit increase	Genome-wide genotyping array	(T/C)	T	0.2915	11663	0.9448	0.8848	27519736	94674					TRUE	NA values (CIs)
rs1260326	rs780093	serum metabolite measurement	2019-12-10	31636271	6263 Finnish		2p23.3	2	27519736	GCKR	GCKR			ENSG00000084734	rs780093-?	intron_variant		NR	3e-10	9.52288	0.0759964	NR unit increase	Genome-wide genotyping array	(T/C)	?	0.2915	11663	0.9448	0.8848	27519736	6263					TRUE	NA values (CIs)
rs1260326	rs780093	serum metabolite measurement	2019-12-10	31636271	6263 Finnish		2p23.3	2	27519736	GCKR	GCKR			ENSG00000084734	rs780093-?	intron_variant		NR	1e-09	9	0.089045	NR unit increase	Genome-wide genotyping array	(T/C)	?	0.2915	11663	0.9448	0.8848	27519736	6263					TRUE	NA values (CIs)
rs1260326	rs780093	triglyceride measurement	2019-02-14	29507422	76627 European 7795 Hispanic 6855 East Asian 2958 African American 439 South Asian		2p23.3	2	27519736	NR	GCKR			ENSG00000084734	rs780093-T	intron_variant		0.412	3e-251	250.523	0.141	unit increase	Genome-wide genotyping array	(T/C)	T	0.2915	11663	0.9448	0.8848	27519736	94674					TRUE	NA values (CIs)
rs1260326	rs780093	total cholesterol measurement	2019-02-14	29507422	76627 European 7795 Hispanic 6855 East Asian 2958 African American 439 South Asian		2p23.3	2	27519736	NR	GCKR			ENSG00000084734	rs780093-T	intron_variant		0.467	2e-08	7.69897	0.089	unit increase	Genome-wide genotyping array	(T/C)	T	0.2915	11663	0.9448	0.8848	27519736	94674					TRUE	NA values (CIs)
rs1260326	rs780093	serum metabolite measurement	2019-12-10	31636271	6263 Finnish		2p23.3	2	27519736	GCKR	GCKR			ENSG00000084734	rs780093-?	intron_variant		NR	2e-11	10.699	0.0894078	NR unit increase	Genome-wide genotyping array	(T/C)	?	0.2915	11663	0.9448	0.8848	27519736	6263					TRUE	NA values (CIs)
rs1260326	rs780093	serum metabolite measurement	2019-12-10	31636271	6263 Finnish		2p23.3	2	27519736	GCKR	GCKR			ENSG00000084734	rs780093-?	intron_variant		NR	1e-07	7	0.0782671	NR unit increase	Genome-wide genotyping array	(T/C)	?	0.2915	11663	0.9448	0.8848	27519736	6263					TRUE	NA values (CIs)
rs1260326	rs780093	serum metabolite measurement	2019-12-10	31636271	6263 Finnish		2p23.3	2	27519736	GCKR	GCKR			ENSG00000084734	rs780093-?	intron_variant		NR	2e-13	12.699	0.0791564	NR unit increase	Genome-wide genotyping array	(T/C)	?	0.2915	11663	0.9448	0.8848	27519736	6263					TRUE	NA values (CIs)
rs1260326	rs780093	serum metabolite measurement	2019-12-10	31636271	6263 Finnish		2p23.3	2	27519736	GCKR	GCKR			ENSG00000084734	rs780093-?	intron_variant		NR	3e-09	8.52288	0.074291	NR unit increase	Genome-wide genotyping array	(T/C)	?	0.2915	11663	0.9448	0.8848	27519736	6263					TRUE	NA values (CIs)
rs1260326	rs780093	serum metabolite measurement	2019-12-10	31636271	6263 Finnish		2p23.3	2	27519736	GCKR	GCKR			ENSG00000084734	rs780093-?	intron_variant		NR	7e-11	10.1549	0.0767572	NR unit increase	Genome-wide genotyping array	(T/C)	?	0.2915	11663	0.9448	0.8848	27519736	6263					TRUE	NA values (CIs)
rs1260326	rs780093	Hypertriglyceridemia	2017-03-14	27599772	927 Saudi Arabian 3159 Saudi Arabian	317 Saudi Arabian ancestry cases, 1,098 Saudi Arabian ancestry controls	2p23.3	2	27519736	GCKR	GCKR; GCKR				rs780093-?	intron_variant		NR	9e-08	7.04576	1.35	[NR]	Genome-wide genotyping array	(T/C)	?	0.2915	11663	0.9448	0.8848	27519736	4086					TRUE	NA values (CIs)
rs1260326	rs780093	serum metabolite measurement	2019-12-10	31636271	6263 Finnish		2p23.3	2	27519736	GCKR	GCKR			ENSG00000084734	rs780093-?	intron_variant		NR	2e-11	10.699	0.0905476	NR unit increase	Genome-wide genotyping array	(T/C)	?	0.2915	11663	0.9448	0.8848	27519736	6263					TRUE	NA values (CIs)
rs1260326	rs780093	serum metabolite measurement	2019-12-10	31636271	6263 Finnish		2p23.3	2	27519736	GCKR	GCKR			ENSG00000084734	rs780093-?	intron_variant		NR	1e-11	11	0.085194	NR unit increase	Genome-wide genotyping array	(T/C)	?	0.2915	11663	0.9448	0.8848	27519736	6263					TRUE	NA values (CIs)
rs1260326	rs780093	histidine measurement	2022-05-10	33414548	80809 Caucasian		2p23.3	2	27519736		GCKR			ENSG00000084734	rs780093-C	intron_variant		0.6179	2e-17	16.699	8.509	(zscore) increase	Genome-wide genotyping array	(T/C)	C	0.2915	11663	0.9448	0.8848	27519736	80809					TRUE	NA values (CIs)
rs1260326	rs780093	serum metabolite measurement	2019-12-10	31636271	6263 Finnish		2p23.3	2	27519736	GCKR	GCKR			ENSG00000084734	rs780093-?	intron_variant		NR	2e-09	8.69897	0.0886059	NR unit increase	Genome-wide genotyping array	(T/C)	?	0.2915	11663	0.9448	0.8848	27519736	6263					TRUE	NA values (CIs)
rs1260326	rs780093	serum metabolite measurement	2019-12-10	31636271	6263 Finnish		2p23.3	2	27519736	GCKR	GCKR			ENSG00000084734	rs780093-?	intron_variant		NR	6e-10	9.22185	0.0775291	NR unit increase	Genome-wide genotyping array	(T/C)	?	0.2915	11663	0.9448	0.8848	27519736	6263					TRUE	NA values (CIs)
rs1260326	rs780093	serum metabolite measurement	2019-12-10	31636271	6263 Finnish		2p23.3	2	27519736	GCKR	GCKR			ENSG00000084734	rs780093-?	intron_variant		NR	1e-11	11	0.077922	NR unit increase	Genome-wide genotyping array	(T/C)	?	0.2915	11663	0.9448	0.8848	27519736	6263					TRUE	NA values (CIs)
rs1260326	rs780093	calcium measurement	2010-09-21	20705733	20611 European		2p23.3	2	27519736	FNDC4, IFT172, GCKR, C2orf16	GCKR			ENSG00000084734	rs780093-T	intron_variant		NR	7e-06	5.1549	0.02	[NR] unit increase	Genome-wide genotyping array	(T/C)	T	0.2915	11663	0.9448	0.8848	27519736	20611					TRUE	NA values (CIs)
rs1260326	rs780093	serum metabolite measurement	2019-12-10	31636271	6263 Finnish		2p23.3	2	27519736	GCKR	GCKR			ENSG00000084734	rs780093-?	intron_variant		NR	7e-10	9.1549	0.0706077	NR unit increase	Genome-wide genotyping array	(T/C)	?	0.2915	11663	0.9448	0.8848	27519736	6263					TRUE	NA values (CIs)
rs1260326	rs780093	low density lipoprotein cholesterol measurement	2019-02-14	29507422	76627 European 7795 Hispanic 6855 East Asian 2958 African American 439 South Asian		2p23.3	2	27519736	NR	GCKR			ENSG00000084734	rs780093-T	intron_variant		NR	6e-07	6.22185	0.022	unit increase	Genome-wide genotyping array	(T/C)	T	0.2915	11663	0.9448	0.8848	27519736	94674					TRUE	NA values (CIs)
rs1260326	rs780093	serum metabolite measurement	2019-12-10	31636271	6263 Finnish		2p23.3	2	27519736	GCKR	GCKR			ENSG00000084734	rs780093-?	intron_variant		NR	5e-12	11.301	0.080612	NR unit increase	Genome-wide genotyping array	(T/C)	?	0.2915	11663	0.9448	0.8848	27519736	6263					TRUE	NA values (CIs)
rs1260326	rs780093	serum metabolite measurement	2019-12-10	31636271	6263 Finnish		2p23.3	2	27519736	GCKR	GCKR			ENSG00000084734	rs780093-?	intron_variant		NR	7e-10	9.1549	0.0743885	NR unit increase	Genome-wide genotyping array	(T/C)	?	0.2915	11663	0.9448	0.8848	27519736	6263					TRUE	NA values (CIs)
rs1260326	rs780093	triglyceride measurement	2019-02-14	29507422	76627 European 7795 Hispanic 6855 East Asian 2958 African American 439 South Asian		2p23.3	2	27519736	NR	GCKR			ENSG00000084734	rs780093-T	intron_variant		0.369	3e-23	22.5229	0.14	unit increase	Genome-wide genotyping array	(T/C)	T	0.2915	11663	0.9448	0.8848	27519736	94674					TRUE	NA values (CIs)
rs1260326	rs780093	serum metabolite measurement	2019-12-10	31636271	6263 Finnish		2p23.3	2	27519736	GCKR	GCKR			ENSG00000084734	rs780093-?	intron_variant		NR	1e-09	9	0.0707708	NR unit increase	Genome-wide genotyping array	(T/C)	?	0.2915	11663	0.9448	0.8848	27519736	6263					TRUE	NA values (CIs)
rs1260326	rs780093	serum metabolite measurement	2019-12-10	31636271	6263 Finnish		2p23.3	2	27519736	GCKR	GCKR			ENSG00000084734	rs780093-?	intron_variant		NR	8e-10	9.09691	0.0679738	NR unit increase	Genome-wide genotyping array	(T/C)	?	0.2915	11663	0.9448	0.8848	27519736	6263					TRUE	NA values (CIs)
rs1260326	rs780093	serum metabolite measurement	2019-12-10	31636271	6263 Finnish		2p23.3	2	27519736	GCKR	GCKR			ENSG00000084734	rs780093-?	intron_variant		NR	2e-07	6.69897	0.076762	NR unit increase	Genome-wide genotyping array	(T/C)	?	0.2915	11663	0.9448	0.8848	27519736	6263					TRUE	NA values (CIs)
rs1260326	rs780093	triglyceride measurement	2019-02-14	29507422	76627 European 7795 Hispanic 6855 East Asian 2958 African American 439 South Asian		2p23.3	2	27519736	NR	GCKR			ENSG00000084734	rs780093-T	intron_variant		0.467	8e-23	22.0969	0.142	unit increase	Genome-wide genotyping array	(T/C)	T	0.2915	11663	0.9448	0.8848	27519736	94674					TRUE	NA values (CIs)
rs1260326	rs780093	serum metabolite measurement	2019-12-10	31636271	6263 Finnish		2p23.3	2	27519736	GCKR	GCKR			ENSG00000084734	rs780093-?	intron_variant		NR	2e-10	9.69897	0.0743923	NR unit increase	Genome-wide genotyping array	(T/C)	?	0.2915	11663	0.9448	0.8848	27519736	6263					TRUE	NA values (CIs)
rs1260326	rs780093	serum metabolite measurement	2019-12-10	31636271	6263 Finnish		2p23.3	2	27519736	GCKR	GCKR			ENSG00000084734	rs780093-?	intron_variant		NR	1e-08	8	0.084067	NR unit increase	Genome-wide genotyping array	(T/C)	?	0.2915	11663	0.9448	0.8848	27519736	6263					TRUE	NA values (CIs)
rs1260326	rs780093	total cholesterol measurement	2019-02-14	29507422	76627 European 7795 Hispanic 6855 East Asian 2958 African American 439 South Asian		2p23.3	2	27519736	NR	GCKR			ENSG00000084734	rs780093-T	intron_variant		0.412	3e-47	46.5229	0.067	unit increase	Genome-wide genotyping array	(T/C)	T	0.2915	11663	0.9448	0.8848	27519736	94674					TRUE	NA values (CIs)
rs1260326	rs780093	total cholesterol measurement	2019-02-14	29507422	76627 European 7795 Hispanic 6855 East Asian 2958 African American 439 South Asian		2p23.3	2	27519736	NR	GCKR			ENSG00000084734	rs780093-T	intron_variant		0.369	2e-08	7.69897	0.087	unit increase	Genome-wide genotyping array	(T/C)	T	0.2915	11663	0.9448	0.8848	27519736	94674					TRUE	NA values (CIs)
rs1260326	rs780093	serum metabolite measurement	2019-12-10	31636271	6263 Finnish		2p23.3	2	27519736	GCKR	GCKR			ENSG00000084734	rs780093-?	intron_variant		NR	5e-11	10.301	0.0824702	NR unit increase	Genome-wide genotyping array	(T/C)	?	0.2915	11663	0.9448	0.8848	27519736	6263					TRUE	NA values (CIs)
rs1260326	rs780093	total cholesterol measurement	2019-02-14	29507422	76627 European 7795 Hispanic 6855 East Asian 2958 African American 439 South Asian		2p23.3	2	27519736	NR	GCKR			ENSG00000084734	rs780093-T	intron_variant		NR	1e-60	60	0.069	unit increase	Genome-wide genotyping array	(T/C)	T	0.2915	11663	0.9448	0.8848	27519736	94674					TRUE	NA values (CIs)
rs1260326	rs780093	serum metabolite measurement	2019-12-10	31636271	6263 Finnish		2p23.3	2	27519736	GCKR	GCKR			ENSG00000084734	rs780093-?	intron_variant		NR	2e-10	9.69897	0.0800027	NR unit increase	Genome-wide genotyping array	(T/C)	?	0.2915	11663	0.9448	0.8848	27519736	6263					TRUE	NA values (CIs)
rs1260326	rs780093	fatty acid measurement	2013-06-06	23362303	8961 European		2p23.3	2	27519736	GCKR	GCKR			ENSG00000084734	rs780093-T	intron_variant		NR	3e-06	5.52288	0.1261	unit increase	Genome-wide genotyping array	(T/C)	T	0.2915	11663	0.9448	0.8848	27519736	8961					TRUE	NA values (CIs)
rs1260326	rs780094	docosapentaenoic acid measurement	2011-09-01	21829377	8866 European		2p23.3	2	27518370	GCKR	GCKR			ENSG00000084734	rs780094-T	intron_variant		NR	9e-09	8.04576	0.02	[NR] % increase	Genome-wide genotyping array	(T/C)	T	0.3017	10297	0.9386	0.8463	27518370	8866					TRUE	NA values (CIs)
rs1260326	rs780094	serum metabolite measurement	2019-12-10	31636271	6263 Finnish		2p23.3	2	27518370	GCKR	GCKR			ENSG00000084734	rs780094-?	intron_variant		NR	6e-12	11.2218	0.0858173	NR unit increase	Genome-wide genotyping array	(T/C)	?	0.3017	10297	0.9386	0.8463	27518370	6263					TRUE	NA values (CIs)
rs1260326	rs780094	serum metabolite measurement	2019-12-10	31636271	6263 Finnish		2p23.3	2	27518370	GCKR	GCKR			ENSG00000084734	rs780094-?	intron_variant		NR	1e-16	16	0.0764986	NR unit increase	Genome-wide genotyping array	(T/C)	?	0.3017	10297	0.9386	0.8463	27518370	6263					TRUE	NA values (CIs)
rs1260326	rs780094	serum metabolite measurement	2019-12-10	31636271	6263 Finnish		2p23.3	2	27518370	GCKR	GCKR			ENSG00000084734	rs780094-?	intron_variant		NR	2e-12	11.699	0.0857324	NR unit increase	Genome-wide genotyping array	(T/C)	?	0.3017	10297	0.9386	0.8463	27518370	6263					TRUE	NA values (CIs)
rs1260326	rs780094	serum metabolite measurement	2019-12-10	31636271	6263 Finnish		2p23.3	2	27518370	GCKR	GCKR			ENSG00000084734	rs780094-?	intron_variant		NR	9e-08	7.04576	0.0789277	NR unit increase	Genome-wide genotyping array	(T/C)	?	0.3017	10297	0.9386	0.8463	27518370	6263					TRUE	NA values (CIs)
rs1260326	rs780094	serum metabolite measurement	2019-12-10	31636271	6263 Finnish		2p23.3	2	27518370	GCKR	GCKR			ENSG00000084734	rs780094-?	intron_variant		NR	8e-10	9.09691	0.0900991	NR unit increase	Genome-wide genotyping array	(T/C)	?	0.3017	10297	0.9386	0.8463	27518370	6263					TRUE	NA values (CIs)
rs1260326	rs780094	triglyceride measurement	2013-11-29	23726366	7601 African American 3335 Hispanic	7,138 African American individuals	2p23.3	2	27518370	GCKR	GCKR			ENSG00000084734	rs780094-C	intron_variant		0.358	7e-09	8.1549	0.0688	[NR] unit increase	Genome-wide genotyping array	(T/C)	C	0.3017	10297	0.9386	0.8463	27518370	10936					TRUE	NA values (CIs)
rs1260326	rs780094	serum metabolite measurement	2019-12-10	31636271	6263 Finnish		2p23.3	2	27518370	GCKR	GCKR			ENSG00000084734	rs780094-?	intron_variant		NR	3e-10	9.52288	0.0522536	NR unit increase	Genome-wide genotyping array	(T/C)	?	0.3017	10297	0.9386	0.8463	27518370	6263					TRUE	NA values (CIs)
rs1260326	rs780094	triglyceride measurement	2009-02-13	17463246	2659 European 2	5,217 European ancestry individuals	2p23.3	2	27518370	GCKR	GCKR			ENSG00000084734	rs780094-T	intron_variant		0.35	9e-08	7.04576	0.5	(% variance) increase	Genome-wide genotyping array	(T/C)	T	0.3017	10297	0.9386	0.8463	27518370	2661					TRUE	NA values (CIs)
rs1260326	rs780094	serum metabolite measurement	2019-12-10	31636271	6263 Finnish		2p23.3	2	27518370	GCKR	GCKR			ENSG00000084734	rs780094-?	intron_variant		NR	6e-10	9.22185	0.0705275	NR unit increase	Genome-wide genotyping array	(T/C)	?	0.3017	10297	0.9386	0.8463	27518370	6263					TRUE	NA values (CIs)
rs1260326	rs780094	triglyceride measurement	2020-06-11	31902109	6840 Korean		2p23.3	2	27518370	GCKR	GCKR			ENSG00000084734	rs780094-C	intron_variant		0.4626	3e-15	14.5229	0.05656	NR unit decrease	Genome-wide genotyping array	(T/C)	C	0.3017	10297	0.9386	0.8463	27518370	6840					TRUE	NA values (CIs)
rs1260326	rs780094	triglyceride measurement	2021-03-28	32759990	2849 Samoan (/ )	1,798 Samoan and American Samoan (founder/genetic isolate) individuals	2p23.3	2	27518370	GCKR	GCKR			ENSG00000084734	rs780094-T	intron_variant		0.334	6e-08	7.22185	4.9	NR z score increase	Genome-wide genotyping array	(T/C)	T	0.3017	10297	0.9386	0.8463	27518370	2849					TRUE	NA values (CIs)
rs1260326	rs780094	alcohol consumption measurement, alcohol drinking	2017-08-03	28485404	23104 European 47967 European 2673 Hispanic/Latino 4374 Hispanic/Latino 3288 East Asian 2746 East Asian 1165 African American 1310 African American . ¬†¬†¬†¬†¬†¬†		2p23.3	2	27518370	GCKR	GCKR			ENSG00000084734	rs780094-T	intron_variant		0.41	2e-07	6.69897	0.034	drinks per week decrease	Genome-wide genotyping array	(T/C)	T	0.3017	10297	0.9386	0.8463	27518370	86627					TRUE	NA values (CIs)
rs1260326	rs780094	serum metabolite measurement	2019-12-10	31636271	6263 Finnish		2p23.3	2	27518370	GCKR	GCKR			ENSG00000084734	rs780094-?	intron_variant		NR	3e-12	11.5229	0.0786276	NR unit increase	Genome-wide genotyping array	(T/C)	?	0.3017	10297	0.9386	0.8463	27518370	6263					TRUE	NA values (CIs)
rs1260326	rs780094	serum metabolite measurement	2019-12-10	31636271	6263 Finnish		2p23.3	2	27518370	GCKR	GCKR			ENSG00000084734	rs780094-?	intron_variant		NR	4e-10	9.39794	0.0797757	NR unit increase	Genome-wide genotyping array	(T/C)	?	0.3017	10297	0.9386	0.8463	27518370	6263					TRUE	NA values (CIs)
rs1260326	rs780094	C-reactive protein measurement	2008-06-22	18439548	6345 European		2p23.3	2	27518370	GCKR	GCKR			ENSG00000084734	rs780094-A	intron_variant		NR	7e-15	14.1549	0.14	[NR] mg/dl increase	Genome-wide genotyping array	(T/C)	A	0.3017	10297	0.9386	0.8463	27518370	6345					TRUE	NA values (CIs)
rs1260326	rs780094	serum metabolite measurement	2019-12-10	31636271	6263 Finnish		2p23.3	2	27518370	GCKR	GCKR			ENSG00000084734	rs780094-?	intron_variant		NR	4e-12	11.3979	0.0848968	NR unit increase	Genome-wide genotyping array	(T/C)	?	0.3017	10297	0.9386	0.8463	27518370	6263					TRUE	NA values (CIs)
rs1260326	rs780094	serum metabolite measurement	2019-12-10	31636271	6263 Finnish		2p23.3	2	27518370	GCKR	GCKR			ENSG00000084734	rs780094-?	intron_variant		NR	2e-09	8.69897	0.0755116	NR unit increase	Genome-wide genotyping array	(T/C)	?	0.3017	10297	0.9386	0.8463	27518370	6263					TRUE	NA values (CIs)
rs1260326	rs780094	triglyceride measurement	2008-09-16	18193043	8684 European	9,741 European ancestry individuals	2p23.3	2	27518370	GCKR	GCKR			ENSG00000084734	rs780094-T	intron_variant		0.39	6e-32	31.2218	8.59	[NR] mg/dl increase	Genome-wide genotyping array	(T/C)	T	0.3017	10297	0.9386	0.8463	27518370	8684					TRUE	NA values (CIs)
rs1260326	rs780094	serum metabolite measurement	2019-12-10	31636271	6263 Finnish		2p23.3	2	27518370	GCKR	GCKR			ENSG00000084734	rs780094-?	intron_variant		NR	5e-09	8.30103	0.0727644	NR unit increase	Genome-wide genotyping array	(T/C)	?	0.3017	10297	0.9386	0.8463	27518370	6263					TRUE	NA values (CIs)
rs1260326	rs780094	triglyceride measurement	2009-01-12	19060911	17100 European 715 Orcadian		2p23.3	2	27518370	GCKR	GCKR			ENSG00000084734	rs780094-G	intron_variant		0.63	3e-20	19.5229	0.1	[NR] s.d. decrease	Genome-wide genotyping array	(T/C)	G	0.3017	10297	0.9386	0.8463	27518370	17815					TRUE	NA values (CIs)
rs1260326	rs780094	metabolite measurement	2012-02-24	21886157	2820 European		2p23.3	2	27518370	GCKR	GCKR			ENSG00000084734	rs780094-T	intron_variant		0.399	6e-53	52.2218	0.101	[NR] unit increase	Genome-wide genotyping array	(T/C)	T	0.3017	10297	0.9386	0.8463	27518370	2820					TRUE	NA values (CIs)
rs1260326	rs780094	serum metabolite measurement	2019-12-10	31636271	6263 Finnish		2p23.3	2	27518370	GCKR	GCKR			ENSG00000084734	rs780094-?	intron_variant		NR	7e-10	9.1549	0.0797246	NR unit increase	Genome-wide genotyping array	(T/C)	?	0.3017	10297	0.9386	0.8463	27518370	6263					TRUE	NA values (CIs)
rs1260326	rs780094	metabolic syndrome	2012-04-03	22399527	2637 European 7927 European		2p23.3	2	27518370	GCKR	GCKR			ENSG00000084734	rs780094-A	intron_variant		0.36	6e-20	19.2218	0.13	[NR] mmol/l increase	Genome-wide genotyping array	(T/C)	A	0.3017	10297	0.9386	0.8463	27518370	10564					TRUE	NA values (CIs)
rs1260326	rs780094	serum metabolite measurement	2018-09-12	23093944	1678 European		2p23.3	2	27518370	GCKR	GCKR			ENSG00000084734	rs780094-?	intron_variant		NR	2e-24	23.699	0.04725	[NR] unit decrease	Genome-wide genotyping array	(T/C)	?	0.3017	10297	0.9386	0.8463	27518370	1678					TRUE	NA values (CIs)
rs9649512	rs78066960	intelligence	2018-09-17	29844566	300486 European		7q32.1	7	128076840	SND1	SND1			ENSG00000197157	rs78066960-A	intron_variant		NR	7e-09	8.1549	5.79	z-score increase	Genome-wide genotyping array	(G/A)	A	0.1288	150255	0.8013	0.6183	128076840	300486					TRUE	NA values (CIs)
rs784503	rs784504	sex hormone-binding globulin measurement	2022-06-13	35192695	4522 African 196901 European		3p22.2	3	39153769		CSRNP1			ENSG00000144655	rs784504-?	non_coding_transcript_exon_variant		NR	1e-09	9	6.063	z score increase	Genome-wide genotyping array	(G/C)	?	0.11	-2471	0.9831	0.7173	39153769	201423					TRUE	NA values (CIs)
rs79105258	rs79105258	coffee consumption	2021-02-25	32722627	6080 Korean 1788 Korean		12q24.11	12	111280427	NR	CUX2			ENSG00000111249	rs79105258-A	intron_variant		NR	4e-07	6.39794	1.338	NR	Genome-wide genotyping array	(C/A)	A	0.0443	0	1	1	111280427	7868					TRUE	NA values (CIs)
rs7947897	rs7926143	cortical thickness	2022-03-07	34910505	33748 European		11p15.1	11	17005307		PLEKHA7			ENSG00000166689	rs7926143-A	intron_variant		0.39	7e-15	14.1549	7.79	z score increase	Genome-wide genotyping array	(A/G)	A	0.2931	-1966	0.9989	0.6312	17005307	33748					TRUE	NA values (CIs)
rs7947897	rs7947897	brain measurement	2022-03-07	34910505	33748 European		11p15.1	11	17007273		PLEKHA7			ENSG00000166689	rs7947897-C	intron_variant		0.43	2e-24	23.699	10.2	z score increase	Genome-wide genotyping array	(C/T)	C	0.396	0	1	1	17007273	33748					TRUE	NA values (CIs)
rs1075472	rs79596128	response to bronchodilator, FEV/FEC ratio	2016-10-14	26634245	10094 European 3260 African American 178		14q32.12	14	92608102	RIN3	RIN3			ENSG00000100599	rs79596128-T	intron_variant		0.156	8e-07	6.09691	0.013	unit increase	Genome-wide genotyping array	(C/T)	T	0.0879	-33684	0.8315	0.6269	92608102	13532					TRUE	NA values (CIs)
rs7397189	rs7974833	follistatin measurement	2020-11-24	33067605	21758 European	9,173 individuals	12q13.3	12	57398050		R3HDM2			ENSG00000179912	rs7974833-T	intron_variant		0.76	1e-20	20	0.0905	unit decrease	Genome-wide genotyping array	(T/C)	T	0.1585	63057	0.988	0.8349	57398050	21758					TRUE	NA values (CIs)
rs6809651	rs80080062	high density lipoprotein cholesterol measurement	2019-07-05	30698716	56505 European 9870 African American 2491 Asian 2528 Hispanic	107,548 European ancestry individuals, 2,028 African American or Afro-Caribbean individuals, 41,240 Asian ancestry individuals, 6,622 Hispanic individuals, 1,984 Brazilian ancestry individuals	3q27.2	3	186094380	ETV5	ETV5			ENSG00000244405	rs80080062-G	intron_variant		NR	7e-06	5.1549	0.006	NR unit increase	Genome-wide genotyping array	(C/G)	G	0.1084	-2473	0.9979	0.8446	186094380	71394					TRUE	NA values (CIs)
rs6809651	rs80080062	high density lipoprotein cholesterol measurement	2019-07-05	30698716	56505 European 9870 African American 2491 Asian 2528 Hispanic	107,548 European ancestry individuals, 2,028 African American or Afro-Caribbean individuals, 41,240 Asian ancestry individuals, 6,622 Hispanic individuals, 1,984 Brazilian ancestry individuals	3q27.2	3	186094380	ETV5	ETV5			ENSG00000244405	rs80080062-G	intron_variant		NR	9e-06	5.04576	0.007	NR unit increase	Genome-wide genotyping array	(C/G)	G	0.1084	-2473	0.9979	0.8446	186094380	71394					TRUE	NA values (CIs)
rs1075472	rs8010344	response to bronchodilator, FEV/FEC ratio	2016-10-14	26634245	10094 European 3260 African American 178		14q32.12	14	92620573	RIN3	RIN3			ENSG00000100599	rs8010344-A	intron_variant		0.844	2e-07	6.69897	0.014	unit decrease	Genome-wide genotyping array	(A/G)	A	0.0893	-21213	0.8565	0.6766	92620573	13532					TRUE	NA values (CIs)
rs9920185	rs8026431	glomerular filtration rate	2019-06-03	31015462	206856 European 143658 East Asian		15q14	15	38982060	LOC105370781	LINC02694			ENSG00000175779	rs8026431-C	intron_variant		0.6364	3e-09	8.52288	5.925	NR z score decrease	Genome-wide genotyping array	(C/A)	C	0.3922	686	0.9989	0.6958	38982060	350514					TRUE	NA values (CIs)
rs80282103	rs80282103	glomerular filtration rate	2019-06-03	31015462	206856 European 143658 East Asian		10p15.3	10	853131	LARP4B, IDI2, WDR37	LARP4B			ENSG00000107929	rs80282103-T	intron_variant		0.0871	6e-24	23.2218	10.096	NR z score decrease	Genome-wide genotyping array	(A/T)	T	0.1228	0	1	1	853131	350514					TRUE	NA values (CIs)
rs80533	rs80533	neuroticism measurement	2018-10-31	29942085	449484 European		22q13.2	22	40689965	NR	MCHR1 - SLC25A17	ENSG00000128285	ENSG00000100372		rs80533-A	intergenic_variant		NR	2e-09	8.69897	6.012	z score increase	Genome-wide genotyping array	(A/G)	A	0.1741	0	1	1	40689965	449484					TRUE	NA values (CIs)
rs12448902	rs8055982	intelligence	2018-01-12	29186694	107207 European		16p11.2	16	28869881	SH2B1	SH2B1			ENSG00000178188	rs8055982-?	intron_variant		NR	1e-09	9	6.063	z score increase	Genome-wide genotyping array	(A/C)	?	0.2612	10011	0.9986	0.6466	28869881	107207					TRUE	NA values (CIs)
rs9888796	rs8056893	glomerular filtration rate	2019-06-03	31015462	206856 European 143658 East Asian		16q22.1	16	68270489	NFATC3	SLC7A6			ENSG00000103064	rs8056893-C	intron_variant		0.1976	2e-10	9.69897	6.375	NR z score decrease	Genome-wide genotyping array	(C/A)	C	0.1763	6803	0.9749	0.8781	68270489	350514					TRUE	NA values (CIs)
rs1111571	rs8056893	glomerular filtration rate	2019-06-03	31015462	206856 European 143658 East Asian		16q22.1	16	68270489	NFATC3	SLC7A6			ENSG00000103064	rs8056893-C	intron_variant		0.1976	2e-10	9.69897	6.375	NR z score decrease	Genome-wide genotyping array	(C/A)	C	0.1763	-58789	0.9257	0.7684	68270489	350514					TRUE	NA values (CIs)
rs9888796	rs8056893	lysine measurement	2022-05-10	33414548	30982 Caucasian		16q22.1	16	68270489		SLC7A6			ENSG00000103064	rs8056893-A	intron_variant		0.7322	2e-95	94.699	20.735	(zscore) increase	Genome-wide genotyping array	(C/A)	A	0.1763	6803	0.9749	0.8781	68270489	30982					TRUE	NA values (CIs)
rs1111571	rs8056893	lysine measurement	2022-05-10	33414548	30982 Caucasian		16q22.1	16	68270489		SLC7A6			ENSG00000103064	rs8056893-A	intron_variant		0.7322	2e-95	94.699	20.735	(zscore) increase	Genome-wide genotyping array	(C/A)	A	0.1763	-58789	0.9257	0.7684	68270489	30982					TRUE	NA values (CIs)
rs12448902	rs8062405	intelligence	2018-01-12	29186694	107207 European		16p11.2	16	28826585	ATXN2L	ATXN2L			ENSG00000168488	rs8062405-?	non_coding_transcript_exon_variant		NR	2e-09	8.69897	6.035	z score increase	Genome-wide genotyping array	(A/G)	?	0.2682	-33285	0.9985	0.6238	28826585	107207					TRUE	NA values (CIs)
rs12448902	rs8062405	cortical surface area measurement	2022-03-07	34910505	33748 European		16p11.2	16	28826585		ATXN2L			ENSG00000168488	rs8062405-G	non_coding_transcript_exon_variant		0.33	2e-11	10.699	6.74	z score increase	Genome-wide genotyping array	(A/G)	G	0.2682	-33285	0.9985	0.6238	28826585	33748					TRUE	NA values (CIs)
rs12448902	rs8062405	intelligence, self reported educational attainment	2018-01-12	29186694	436124 European		16p11.2	16	28826585	ATXN2L	ATXN2L			ENSG00000168488	rs8062405-?	non_coding_transcript_exon_variant		NR	4e-14	13.3979	7.557	z score increase	Genome-wide genotyping array	(A/G)	?	0.2682	-33285	0.9985	0.6238	28826585	436124					TRUE	NA values (CIs)
rs12950549	rs8070763	human papilloma virus infection, oropharynx cancer	2021-11-22	34642315	1078 European 5256 European		17q21.2	17	42384378		STAT3			ENSG00000168610	rs8070763-C	intron_variant		NR	2e-06	5.69897	0.7607		Genome-wide genotyping array	(T/C)	C	0.38	39802	0.9983	0.9907	42384378	6334					TRUE	NA values (CIs)
rs8080123	rs8073894	hemoglobin measurement	2020-06-17	32327693	684122 European		17q23.2	17	61163794	BCAS3	BCAS3			ENSG00000141376	rs8073894-T	intron_variant			1e-20	20	0.026	[NR] unit decrease	Genome-wide genotyping array, Genome-wide sequencing	(T/C)	T	0.2704	-1759	1	0.9053	61163794	684122					TRUE	NA values (CIs)
rs807603	rs807603	glomerular filtration rate	2019-06-03	31015462	206856 European 143658 East Asian		2p24.3	2	15652394	DDX1	DDX1 - LINC01804	ENSG00000079785	ENSG00000231031		rs807603-C	intergenic_variant		0.6157	7e-15	14.1549	7.778	NR z score increase	Genome-wide genotyping array	(T/C)	C	0.392	0	1	1	15652394	350514					TRUE	NA values (CIs)
rs8096658	rs8096658	glomerular filtration rate	2019-06-03	31015462	206856 European 143658 East Asian		18q23	18	79396537	NFATC1	NFATC1			ENSG00000131196	rs8096658-G	intron_variant		0.3659	8e-45	44.0969	14.047	NR z score decrease	Genome-wide genotyping array	(C/G)	G	0.3283	0	1	1	79396537	350514					TRUE	NA values (CIs)
rs7252778	rs8101881	creatinine measurement	2022-05-10	33414548	84794 Caucasian		19q13.11	19	32873722		SLC7A9 - CEP89	ENSG00000021488	ENSG00000121289		rs8101881-T	intergenic_variant		0.6226	1e-10	10	6.471	(zscore) increase	Genome-wide genotyping array	(C/T)	T	0.4706	4259	0.9927	0.9761	32873722	84794					TRUE	NA values (CIs)
rs7252778	rs8101881	urinary metabolite measurement	2014-10-28	24586186	835 European	601 Brazilian individuals	19q13.11	19	32873722	SLC7A9	SLC7A9 - CEP89	ENSG00000021488	ENSG00000121289		rs8101881-T	intergenic_variant		0.42	1e-33	33	0.45	[NR] unit increase	Genome-wide genotyping array	(C/T)	T	0.4706	4259	0.9927	0.9761	32873722	835					TRUE	NA values (CIs)
rs7252778	rs8101881	urinary metabolite measurement	2014-10-28	24586186	835 European	601 Brazilian individuals	19q13.11	19	32873722	SLC7A9	SLC7A9 - CEP89	ENSG00000021488	ENSG00000121289		rs8101881-T	intergenic_variant		0.42	2e-33	32.699	0.44	[NR] unit increase	Genome-wide genotyping array	(C/T)	T	0.4706	4259	0.9927	0.9761	32873722	835					TRUE	NA values (CIs)
rs7252778	rs8101881	urinary metabolite measurement	2014-10-28	24586186	835 European	601 Brazilian individuals	19q13.11	19	32873722	SLC7A9	SLC7A9 - CEP89	ENSG00000021488	ENSG00000121289		rs8101881-T	intergenic_variant		0.42	1e-33	33	0.45	[NR] unit increase	Genome-wide genotyping array	(C/T)	T	0.4706	4259	0.9927	0.9761	32873722	835					TRUE	NA values (CIs)
rs848446	rs848476	sex hormone-binding globulin measurement	2022-06-13	35192695	4522 African 196901 European		7q21.11	7	77912356		PHTF2			ENSG00000006576	rs848476-?	intron_variant		NR	3e-12	11.5229	6.976	z score decrease	Genome-wide genotyping array	(G/A)	?	0.2051	-31483	0.9923	0.9322	77912356	201423					TRUE	NA values (CIs)
rs2063724	rs869202	aspartate aminotransferase measurement	2021-02-19	33547301	389565 European	134,182 East Asian ancestry individuals	11q14.1	11	78416868	GAB2	GAB2			ENSG00000033327	rs869202-A	intron_variant		0.83	2e-23	22.699	9.99	z-score increase	Genome-wide genotyping array	(A/G)	A	0.2378	-5163	1	0.6671	78416868	389565					TRUE	NA values (CIs)
rs11237450	rs869202	aspartate aminotransferase measurement	2021-02-19	33547301	389565 European	134,182 East Asian ancestry individuals	11q14.1	11	78416868	GAB2	GAB2			ENSG00000033327	rs869202-A	intron_variant		0.83	2e-23	22.699	9.99	z-score increase	Genome-wide genotyping array	(A/G)	A	0.2379	104558	0.9133	0.8114	78416868	389565					TRUE	NA values (CIs)
rs1050816	rs875097	intelligence	2018-09-17	29844566	300486 European		2q35	2	219488382	NR	SPEG, ASIC4-AS1			ENSG00000072195, ENSG00000227432	rs875097-?	intron_variant		NR	5e-06	5.30103	4.581	z-score increase	Genome-wide genotyping array	(A/G)	?	0.4976	-5094	0.9534	0.6343	219488382	300486					TRUE	NA values (CIs)
rs881858	rs881858	glomerular filtration rate	2019-06-03	31015462	206856 European 143658 East Asian		6p21.1	6	43838872	VEGFA, RPL7L1, PPP2R5D	VEGFA - LINC02537	ENSG00000112715	ENSG00000283215		rs881858-G	intron_variant		0.2737	3e-28	27.5229	11.033	NR z score increase	Genome-wide genotyping array	(G/A)	G	0.3626	0	1	1	43838872	350514					TRUE	NA values (CIs)
rs11673381	rs8887	hemoglobin measurement	2020-06-17	32327693	684122 European		19p13.3	19	4502189	HDGFRP2, PLIN4	PLIN4, HDGFL2			ENSG00000167676, ENSG00000167674	rs8887-T	3_prime_UTR_variant			9e-38	37.0458	0.028	[NR] unit decrease	Genome-wide genotyping array, Genome-wide sequencing	(T/C)	T	0.4277	-4095	0.8804	0.6736	4502189	684122					TRUE	NA values (CIs)
rs62330280	rs893929	diastolic blood pressure	2019-02-10	27841878	295529 European 8231 Latino 3058 African American 2029 African British 7701 East Asian 2735 South Asian 1979		4q31.21	4	143266227	USP38, GAB1	USP38 - Y_RNA	ENSG00000170185	ENSG00000200361		rs893929-G	intergenic_variant			1e-07	7	0.124	unit increase	Genome-wide genotyping array	(G/A)	G	0.4513	65153	0.9339	0.8349	143266227	321262					TRUE	NA values (CIs)
rs62330280	rs893929	systolic blood pressure	2019-02-10	27841878	295529 European 8231 Latino 3058 African American 2029 African British 7701 East Asian 2735 South Asian 1979		4q31.21	4	143266227	USP38, GAB1	USP38 - Y_RNA	ENSG00000170185	ENSG00000200361		rs893929-G	intergenic_variant			2e-09	8.69897	0.233	unit increase	Genome-wide genotyping array	(G/A)	G	0.4513	65153	0.9339	0.8349	143266227	321262					TRUE	NA values (CIs)
rs2034899	rs921943	protein measurement	2021-03-30	32778093	172 European 29 Black 86		5q14.1	5	79020653	NR	DMGDH			ENSG00000132837	rs921943-T	intron_variant		0.3136	9e-10	9.04576	1.637	NR unit increase	Genome-wide genotyping array	(C/T)	T	0.3059	288	1	0.9981	79020653	287					TRUE	NA values (CIs)
rs10066990	rs9283735	glomerular filtration rate	2019-06-03	31015462	206856 European 143658 East Asian		5p13.2	5	34515953	RAI14					rs9283735-G	intergenic_variant		0.6792	3e-12	11.5229	6.969	NR z score increase	Genome-wide genotyping array	(G/A)	G	0.3067	6233	0.9921	0.7574	34515953	350514					TRUE	NA values (CIs)
rs9894634	rs9303241	systolic blood pressure	2019-02-10	27841878	295529 European 8231 Latino 3058 African American 2029 African British 7701 East Asian 2735 South Asian 1979		17p13.3	17	2075669	SMG6	SMG6			ENSG00000070366	rs9303241-T	intron_variant			2e-07	6.69897	0.204	unit increase	Genome-wide genotyping array	(T/A)	T	0.4698	11462	0.986	0.832	2075669	321262					TRUE	NA values (CIs)
rs9894634	rs9303241	pulse pressure measurement	2019-02-10	27841878	295529 European 8231 Latino 3058 African American 2029 African British 7701 East Asian 2735 South Asian 1979		17p13.3	17	2075669	SMG6	SMG6			ENSG00000070366	rs9303241-T	intron_variant			1e-09	9	0.159	unit increase	Genome-wide genotyping array	(T/A)	T	0.4698	11462	0.986	0.832	2075669	321262					TRUE	NA values (CIs)
rs7017848	rs9324542	cortical surface area measurement	2022-03-07	34910505	33748 European		8q24.3	8	141217755		SLC45A4			ENSG00000022567	rs9324542-T	intron_variant		0.4	3e-12	11.5229	6.98	z score increase	Genome-wide genotyping array	(T/A)	T	0.2881	5480	0.9667	0.8283	141217755	33748					TRUE	NA values (CIs)
rs550057	rs9411378	urinary metabolite measurement	2021-03-05	33283231	996 European		9q34.2	9	133270015		ABO, ABO			ENSG00000175164, ENSG00000281879	rs9411378-A	intron_variant		0.2612	1e-13	13	0.373678	unit increase	Genome-wide genotyping array	(C/A)	A	0.238	-1172	0.9835	0.7297	133270015	996					TRUE	NA values (CIs)
rs7983636	rs9512579	aspartate aminotransferase measurement	2021-02-19	33547301	389565 European	134,182 East Asian ancestry individuals	13q12.2	13	27210736	USP12, RPL21	LINC02340			ENSG00000275294	rs9512579-A	intron_variant		0.081	7e-09	8.1549	5.8	z-score increase	Genome-wide genotyping array	(A/T)	A	0.1162	35560	0.9233	0.6435	27210736	389565					TRUE	NA values (CIs)
rs584480	rs9529913	glomerular filtration rate	2019-06-03	31015462	206856 European 143658 East Asian		13q21.33	13	71770957	DACH1	DACH1			ENSG00000276644	rs9529913-C	intron_variant		0.6907	2e-26	25.699	10.658	NR z score increase	Genome-wide genotyping array	(C/T)	C	0.3037	-416	1	0.7555	71770957	350514					TRUE	NA values (CIs)
rs303937	rs9529913	glomerular filtration rate	2019-06-03	31015462	206856 European 143658 East Asian		13q21.33	13	71770957	DACH1	DACH1			ENSG00000276644	rs9529913-C	intron_variant		0.6907	2e-26	25.699	10.658	NR z score increase	Genome-wide genotyping array	(C/T)	C	0.3037	-27435	0.8734	0.6157	71770957	350514					TRUE	NA values (CIs)
rs7324484	rs9534949	glomerular filtration rate	2019-06-03	31015462	206856 European 143658 East Asian		13q14.2	13	48080319	NUDT15, MED4-AS1, LINC00562	MED4			ENSG00000136146	rs9534949-G	intron_variant		0.6165	5e-09	8.30103	5.853	NR z score increase	Genome-wide genotyping array	(C/G)	G	0.4639	6376	1	0.7081	48080319	350514					TRUE	NA values (CIs)
rs956006	rs956006	pulse pressure measurement	2019-02-10	27841878	295529 European 8231 Latino 3058 African American 2029 African British 7701 East Asian 2735 South Asian 1979		15q22.2	15	62516340	C2CD4B, MGC15885	TLN2			ENSG00000171914	rs956006-C	intron_variant			3e-15	14.5229	0.215	unit increase	Genome-wide genotyping array	(C/T)	C	0.2284	0	1	1	62516340	321262					TRUE	NA values (CIs)
rs956006	rs956006	pulse pressure measurement	2019-02-10	27841878	80792 European 8231 Latino 3058 African American 7243 East Asian 461 South Asian		15q22.2	15	62516340	C2CD4B, MGC15885	TLN2			ENSG00000171914	rs956006-C	intron_variant			2e-06	5.69897	0.203	unit increase	Genome-wide genotyping array	(C/T)	C	0.2284	0	1	1	62516340	99785					TRUE	NA values (CIs)
rs956006	rs956006	pulse pressure measurement	2019-02-10	27841878	80792 European 8231 Latino 3058 African American 7243 East Asian 461 South Asian		15q22.2	15	62516340	C2CD4B, MGC15885	TLN2			ENSG00000171914	rs956006-C	intron_variant			7e-08	7.1549	0.207	unit increase	Genome-wide genotyping array	(C/T)	C	0.2284	0	1	1	62516340	99785					TRUE	NA values (CIs)
rs963837	rs963837	glomerular filtration rate	2019-06-03	31015462	206856 European 143658 East Asian		11p14.1	11	30727543	DCDC5, MPPED2	MPPED2-AS1 - DCDC1	ENSG00000254489	ENSG00000170959		rs963837-C	intergenic_variant		0.3738	2e-43	42.699	13.835	NR z score increase	Genome-wide genotyping array	(T/C)	C	0.2943	0	1	1	30727543	350514					TRUE	NA values (CIs)
rs13157326	rs972761	hemoglobin measurement	2020-06-17	32327693	684122 European		5p13.2	5	34507680	intergenic					rs972761-C	intergenic_variant			3e-09	8.52288	0.01	[NR] unit decrease	Genome-wide genotyping array, Genome-wide sequencing	(T/C)	C	0.3708	3508	0.9991	0.9488	34507680	684122					TRUE	NA values (CIs)
rs34293138	rs9836291	rheumatoid arthritis, Crohn's disease	2021-04-27	33686288	5956 's 8875	14,594 Crohn's disease cases, 5,486 rheumatoid arthritis cases	3p21.31	3	49660026		BSN			ENSG00000164061	rs9836291-?	intron_variant		NR	6e-06	5.22185	0.038	NR unit increase	Genome-wide genotyping array	(G/A)	?	0.221	118442	0.9232	0.8327	49660026	14831					TRUE	NA values (CIs)
rs10934753	rs9851577	serum metabolite measurement	2019-12-10	31636271	6263 Finnish		3q21.3	3	126189467	ALDH1L1	ALDH1L1-AS2, ALDH1L1			ENSG00000246022, ENSG00000144908	rs9851577-?	intron_variant		NR	2e-09	8.69897	0.0789738	NR unit increase	Genome-wide genotyping array	(C/T)	?	0.3017	2131	0.9972	0.9943	126189467	6263					TRUE	NA values (CIs)
rs10934753	rs9851577	serum metabolite measurement	2019-12-10	31636271	6263 Finnish		3q21.3	3	126189467	ALDH1L1	ALDH1L1-AS2, ALDH1L1			ENSG00000246022, ENSG00000144908	rs9851577-?	intron_variant		NR	8e-14	13.0969	0.0843335	NR unit increase	Genome-wide genotyping array	(C/T)	?	0.3017	2131	0.9972	0.9943	126189467	6263					TRUE	NA values (CIs)
rs34293138	rs9852529	feeling "fed-up" measurement	2019-01-22	29500382	374971 European		3p21.31	3	49693192	NR	RNF123			ENSG00000164068	rs9852529-A	intron_variant		0.288666	1e-09	9	6.12	z score decrease	Genome-wide genotyping array	(G/A)	A	0.1953	151608	0.9687	0.8214	49693192	374971					TRUE	NA values (CIs)
rs6440003	rs9853018	body fat distribution	2019-03-13	30664634	55006 British 61132 British	112,425 British ancestry males, 133,936 British ancestry females	3q23	3	141383119	RASA2, ZBTB38	ZBTB38			ENSG00000177311	rs9853018-T	intron_variant		0.446426	1e-50	50	0.04739	NR unit decrease (replication)	Genome-wide genotyping array	(C/T)	T	0.4778	7752	0.9924	0.8756	141383119	116138					TRUE	NA values (CIs)
rs6440003	rs9853018	body fat distribution	2019-03-13	30664634	55006 British 61132 British	112,425 British ancestry males, 133,936 British ancestry females	3q23	3	141383119	RASA2, ZBTB38	ZBTB38			ENSG00000177311	rs9853018-T	intron_variant		0.446426	5e-08	7.30103	0.0222	NR unit decrease (replication)	Genome-wide genotyping array	(C/T)	T	0.4778	7752	0.9924	0.8756	141383119	116138					TRUE	NA values (CIs)
rs6440003	rs9853018	body fat distribution	2019-03-13	30664634	55006 British 61132 British	112,425 British ancestry males, 133,936 British ancestry females	3q23	3	141383119	RASA2, ZBTB38	ZBTB38			ENSG00000177311	rs9853018-T	intron_variant		0.446426	2e-28	27.699	0.02541	NR unit decrease (replication)	Genome-wide genotyping array	(C/T)	T	0.4778	7752	0.9924	0.8756	141383119	116138					TRUE	NA values (CIs)
rs6440003	rs9853018	hemoglobin measurement	2020-06-17	32327693	684122 European		3q23	3	141383119	ZBTB38	ZBTB38			ENSG00000177311	rs9853018-T	intron_variant			1e-11	11	0.015	[NR] unit increase	Genome-wide genotyping array, Genome-wide sequencing	(C/T)	T	0.4778	7752	0.9924	0.8756	141383119	684122					TRUE	NA values (CIs)
rs6440003	rs9853018	body fat distribution	2019-03-13	30664634	55006 British 61132 British	112,425 British ancestry males, 133,936 British ancestry females	3q23	3	141383119	RASA2, ZBTB38	ZBTB38			ENSG00000177311	rs9853018-T	intron_variant		0.446426	5e-64	63.301	0.05512	NR unit increase (replication)	Genome-wide genotyping array	(C/T)	T	0.4778	7752	0.9924	0.8756	141383119	116138					TRUE	NA values (CIs)
rs6440003	rs9853018	body fat distribution	2019-03-13	30664634	55006 British 61132 British	112,425 British ancestry males, 133,936 British ancestry females	3q23	3	141383119	RASA2, ZBTB38	ZBTB38			ENSG00000177311	rs9853018-T	intron_variant		0.446426	2e-30	29.699	0.02694	NR unit increase (replication)	Genome-wide genotyping array	(C/T)	T	0.4778	7752	0.9924	0.8756	141383119	116138					TRUE	NA values (CIs)
rs34293138	rs9858213	self reported educational attainment	2015-05-08	25201988	106736 European		3p21.31	3	49694428	intergenic	RNF123			ENSG00000164068	rs9858213-T	intron_variant		0.288	5e-09	8.30103	0.028	[NR] unit increase	Genome-wide genotyping array	(G/T)	T	0.1953	152844	0.9687	0.8214	49694428	106736					TRUE	NA values (CIs)
rs10934753	rs9862438	glycine measurement	2022-05-10	33414548	80003 Caucasian		3q21.3	3	126191538		ALDH1L1, ALDH1L1-AS2			ENSG00000144908, ENSG00000246022	rs9862438-T	intron_variant		0.4159	1e-30	30	11.514	(zscore) increase	Genome-wide genotyping array	(C/T)	T	0.3017	4202	0.9991	0.9981	126191538	80003					TRUE	NA values (CIs)
rs9895661	rs9895661	glomerular filtration rate	2019-06-03	31015462	206856 European 143658 East Asian		17q23.2	17	61379228	TBX2	BCAS3			ENSG00000141376	rs9895661-C	non_coding_transcript_exon_variant		0.4275	3e-50	49.5229	14.916	NR z score decrease	Genome-wide genotyping array	(C/T)	C	0.4199	0	1	1	61379228	350514					TRUE	NA values (CIs)
rs9895661	rs9895661	kidney volume	2021-08-13	34128465	32860 European		17q23.2	17	61379228	TBX2	BCAS3			ENSG00000141376	rs9895661-?	non_coding_transcript_exon_variant		NR	3e-11	10.5229	0.0561	NR L increase	Genome-wide genotyping array	(C/T)	?	0.4199	0	1	1	61379228	32860					TRUE	NA values (CIs)
rs113441031	rs9980	blood osmolality measurement	2017-06-29	28360221	45889 European 8765 Asian Indian 7215 African	17,637 European ancestry individuals	16q22.1	16	69703565	NFAT5, NQO1, NOB1, CYB5B	NFAT5			ENSG00000102908	rs9980-G	3_prime_UTR_variant		0.14	6e-10	9.22185	0.06	unit increase	Genome-wide genotyping array	(C/G)	G	0.0837	-25812	0.9974	0.9621	69703565	61869					TRUE	NA values (CIs)
rs113441031	rs9980	blood osmolality measurement	2017-06-29	28360221	45889 European 8765 Asian Indian 7215 African	17,637 European ancestry individuals	16q22.1	16	69703565	NFAT5, NQO1, NOB1, CYB5B	NFAT5			ENSG00000102908	rs9980-G	3_prime_UTR_variant		0.14	6e-12	11.2218	0.06	unit increase	Genome-wide genotyping array	(C/G)	G	0.0837	-25812	0.9974	0.9621	69703565	61869					TRUE	NA values (CIs)
rs4489283	rs10088648	Oral cleft	2017-05-19	28054174	83 Asian 1445 Asian 161 Asian 208 European 1284 European 835 European 610 Latino African 663 Latino African 704 Latino African 35 .		8p12	8	32523319	NRG1	NRG1			ENSG00000157168	rs10088648-?	intron_variant		NR	1e-07	7	1.21951	[1.1-1.35] (GENEVA cohort)	Genome-wide genotyping array	(A/T)	?	0.3974	-18827	0.8102	0.6488	32523319	6028					TRUE	Unknown Effect Allele
rs6546869	rs10169714		2022-07-18	27073872	79 215 413		2p13.1	2	73581646		ALMS1			ENSG00000116127	rs10169714-?	intron_variant		NR	4e-103	102.398	0.865421	[0.79-0.94] unit decrease	Genome-wide genotyping array	(T/G)	?	0.2768	-86992	0.9742	0.907	73581646	707					TRUE	Unknown Effect Allele
rs10265221	rs10253736	erythrocyte count	2021-03-22	32171239	8679 African American 17412 Hispanic Latin American 14690 European 127 Asian 20 Native American 382		7q36.1	7	151718170		PRKAG2			ENSG00000106617	rs10253736-?	intron_variant		0.7571	6e-07	6.22185	0.0177	[0.011-0.025] unit increase	Genome-wide genotyping array	(C/T)	?	0.1444	927	0.8974	0.693	151718170	41310					TRUE	Unknown Effect Allele
rs10224210	rs10253736	erythrocyte count	2021-03-22	32171239	8679 African American 17412 Hispanic Latin American 14690 European 127 Asian 20 Native American 382		7q36.1	7	151718170		PRKAG2			ENSG00000106617	rs10253736-?	intron_variant		0.7571	6e-07	6.22185	0.0177	[0.011-0.025] unit increase	Genome-wide genotyping array	(C/T)	?	0.1444	2062	0.9486	0.7135	151718170	41310					TRUE	Unknown Effect Allele
rs10254101	rs10253736	erythrocyte count	2021-03-22	32171239	8679 African American 17412 Hispanic Latin American 14690 European 127 Asian 20 Native American 382		7q36.1	7	151718170		PRKAG2			ENSG00000106617	rs10253736-?	intron_variant		0.7571	6e-07	6.22185	0.0177	[0.011-0.025] unit increase	Genome-wide genotyping array	(C/T)	?	0.1444	-280	0.9854	0.9286	151718170	41310					TRUE	Unknown Effect Allele
rs10265221	rs10253736	mean corpuscular hemoglobin concentration	2021-03-22	32171239	16186 African American 20692 Hispanic Latin American 29379 European 630 Asian 601 Native American 381		7q36.1	7	151718170		PRKAG2			ENSG00000106617	rs10253736-?	intron_variant		0.7571	5e-14	13.301	0.0547	[0.04-0.069] unit increase	Genome-wide genotyping array	(C/T)	?	0.1444	927	0.8974	0.693	151718170	67869					TRUE	Unknown Effect Allele
rs10224210	rs10253736	mean corpuscular hemoglobin concentration	2021-03-22	32171239	16186 African American 20692 Hispanic Latin American 29379 European 630 Asian 601 Native American 381		7q36.1	7	151718170		PRKAG2			ENSG00000106617	rs10253736-?	intron_variant		0.7571	5e-14	13.301	0.0547	[0.04-0.069] unit increase	Genome-wide genotyping array	(C/T)	?	0.1444	2062	0.9486	0.7135	151718170	67869					TRUE	Unknown Effect Allele
rs10254101	rs10253736	mean corpuscular hemoglobin concentration	2021-03-22	32171239	16186 African American 20692 Hispanic Latin American 29379 European 630 Asian 601 Native American 381		7q36.1	7	151718170		PRKAG2			ENSG00000106617	rs10253736-?	intron_variant		0.7571	5e-14	13.301	0.0547	[0.04-0.069] unit increase	Genome-wide genotyping array	(C/T)	?	0.1444	-280	0.9854	0.9286	151718170	67869					TRUE	Unknown Effect Allele
rs10265221	rs10253736	hematocrit	2021-03-22	32171239	20704 Hispanic Latin American		7q36.1	7	151718170		PRKAG2			ENSG00000106617	rs10253736-?	intron_variant		0.8025	5e-07	6.30103	0.2062	[0.13-0.29] unit increase	Genome-wide genotyping array	(C/T)	?	0.1444	927	0.8974	0.693	151718170	20704					TRUE	Unknown Effect Allele
rs10224210	rs10253736	hematocrit	2021-03-22	32171239	20704 Hispanic Latin American		7q36.1	7	151718170		PRKAG2			ENSG00000106617	rs10253736-?	intron_variant		0.8025	5e-07	6.30103	0.2062	[0.13-0.29] unit increase	Genome-wide genotyping array	(C/T)	?	0.1444	2062	0.9486	0.7135	151718170	20704					TRUE	Unknown Effect Allele
rs10254101	rs10253736	hematocrit	2021-03-22	32171239	20704 Hispanic Latin American		7q36.1	7	151718170		PRKAG2			ENSG00000106617	rs10253736-?	intron_variant		0.8025	5e-07	6.30103	0.2062	[0.13-0.29] unit increase	Genome-wide genotyping array	(C/T)	?	0.1444	-280	0.9854	0.9286	151718170	20704					TRUE	Unknown Effect Allele
rs10265221	rs10253736	mean corpuscular hemoglobin concentration	2021-03-22	32171239	29379 European		7q36.1	7	151718170		PRKAG2			ENSG00000106617	rs10253736-?	intron_variant		0.7102	1e-09	9	0.0562	[0.038-0.074] unit increase	Genome-wide genotyping array	(C/T)	?	0.1444	927	0.8974	0.693	151718170	29379					TRUE	Unknown Effect Allele
rs10224210	rs10253736	mean corpuscular hemoglobin concentration	2021-03-22	32171239	29379 European		7q36.1	7	151718170		PRKAG2			ENSG00000106617	rs10253736-?	intron_variant		0.7102	1e-09	9	0.0562	[0.038-0.074] unit increase	Genome-wide genotyping array	(C/T)	?	0.1444	2062	0.9486	0.7135	151718170	29379					TRUE	Unknown Effect Allele
rs10254101	rs10253736	mean corpuscular hemoglobin concentration	2021-03-22	32171239	29379 European		7q36.1	7	151718170		PRKAG2			ENSG00000106617	rs10253736-?	intron_variant		0.7102	1e-09	9	0.0562	[0.038-0.074] unit increase	Genome-wide genotyping array	(C/T)	?	0.1444	-280	0.9854	0.9286	151718170	29379					TRUE	Unknown Effect Allele
rs10265221	rs10253736	hematocrit	2021-03-22	32171239	16184 African American 20704 Hispanic Latin American 29383 European 631 Asian 601 Native American 381		7q36.1	7	151718170		PRKAG2			ENSG00000106617	rs10253736-?	intron_variant		0.7571	4e-13	12.3979	0.1546	[0.11-0.2] unit increase	Genome-wide genotyping array	(C/T)	?	0.1444	927	0.8974	0.693	151718170	67884					TRUE	Unknown Effect Allele
rs10224210	rs10253736	hematocrit	2021-03-22	32171239	16184 African American 20704 Hispanic Latin American 29383 European 631 Asian 601 Native American 381		7q36.1	7	151718170		PRKAG2			ENSG00000106617	rs10253736-?	intron_variant		0.7571	4e-13	12.3979	0.1546	[0.11-0.2] unit increase	Genome-wide genotyping array	(C/T)	?	0.1444	2062	0.9486	0.7135	151718170	67884					TRUE	Unknown Effect Allele
rs10254101	rs10253736	hematocrit	2021-03-22	32171239	16184 African American 20704 Hispanic Latin American 29383 European 631 Asian 601 Native American 381		7q36.1	7	151718170		PRKAG2			ENSG00000106617	rs10253736-?	intron_variant		0.7571	4e-13	12.3979	0.1546	[0.11-0.2] unit increase	Genome-wide genotyping array	(C/T)	?	0.1444	-280	0.9854	0.9286	151718170	67884					TRUE	Unknown Effect Allele
rs10265221	rs10253736	mean corpuscular hemoglobin concentration	2021-03-22	32171239	20692 Hispanic Latin American		7q36.1	7	151718170		PRKAG2			ENSG00000106617	rs10253736-?	intron_variant		0.8025	3e-08	7.52288	0.0786	[0.051-0.106] unit increase	Genome-wide genotyping array	(C/T)	?	0.1444	927	0.8974	0.693	151718170	20692					TRUE	Unknown Effect Allele
rs10224210	rs10253736	mean corpuscular hemoglobin concentration	2021-03-22	32171239	20692 Hispanic Latin American		7q36.1	7	151718170		PRKAG2			ENSG00000106617	rs10253736-?	intron_variant		0.8025	3e-08	7.52288	0.0786	[0.051-0.106] unit increase	Genome-wide genotyping array	(C/T)	?	0.1444	2062	0.9486	0.7135	151718170	20692					TRUE	Unknown Effect Allele
rs10254101	rs10253736	mean corpuscular hemoglobin concentration	2021-03-22	32171239	20692 Hispanic Latin American		7q36.1	7	151718170		PRKAG2			ENSG00000106617	rs10253736-?	intron_variant		0.8025	3e-08	7.52288	0.0786	[0.051-0.106] unit increase	Genome-wide genotyping array	(C/T)	?	0.1444	-280	0.9854	0.9286	151718170	20692					TRUE	Unknown Effect Allele
rs10265221	rs10253736	hematocrit	2021-03-22	32171239	29383 European		7q36.1	7	151718170		PRKAG2			ENSG00000106617	rs10253736-?	intron_variant		0.7102	5e-09	8.30103	0.1593	[0.11-0.21] unit increase	Genome-wide genotyping array	(C/T)	?	0.1444	927	0.8974	0.693	151718170	29383					TRUE	Unknown Effect Allele
rs10224210	rs10253736	hematocrit	2021-03-22	32171239	29383 European		7q36.1	7	151718170		PRKAG2			ENSG00000106617	rs10253736-?	intron_variant		0.7102	5e-09	8.30103	0.1593	[0.11-0.21] unit increase	Genome-wide genotyping array	(C/T)	?	0.1444	2062	0.9486	0.7135	151718170	29383					TRUE	Unknown Effect Allele
rs10254101	rs10253736	hematocrit	2021-03-22	32171239	29383 European		7q36.1	7	151718170		PRKAG2			ENSG00000106617	rs10253736-?	intron_variant		0.7102	5e-09	8.30103	0.1593	[0.11-0.21] unit increase	Genome-wide genotyping array	(C/T)	?	0.1444	-280	0.9854	0.9286	151718170	29383					TRUE	Unknown Effect Allele
rs10224210	rs10265221	glomerular filtration rate	2022-01-14	33418499	8459 African American 1182 Hispanic/Latino 2208 East Asian 11837 European 46 Native American	2,637 East Asian ancestry individuals, 6,767 Hispanic/Latino individuals, 3,031 Native American ancestry individuals	7q36.1	7	151717243		PRKAG2			ENSG00000106617	rs10265221-?	intron_variant		NR	3e-07	6.52288	0.481632	[0.3-0.67] ml/min/1.73 m2 decrease	Genome-wide sequencing	(T/C)	?	0.1639	1135	0.9656	0.6362	151717243	23732					TRUE	Unknown Effect Allele
rs10254101	rs10265221	glomerular filtration rate	2022-01-14	33418499	8459 African American 1182 Hispanic/Latino 2208 East Asian 11837 European 46 Native American	2,637 East Asian ancestry individuals, 6,767 Hispanic/Latino individuals, 3,031 Native American ancestry individuals	7q36.1	7	151717243		PRKAG2			ENSG00000106617	rs10265221-?	intron_variant		NR	3e-07	6.52288	0.481632	[0.3-0.67] ml/min/1.73 m2 decrease	Genome-wide sequencing	(T/C)	?	0.1639	-1207	0.8455	0.6432	151717243	23732					TRUE	Unknown Effect Allele
rs10265221	rs10265221	glomerular filtration rate	2022-01-14	33418499	8459 African American 1182 Hispanic/Latino 2208 East Asian 11837 European 46 Native American	2,637 East Asian ancestry individuals, 6,767 Hispanic/Latino individuals, 3,031 Native American ancestry individuals	7q36.1	7	151717243		PRKAG2			ENSG00000106617	rs10265221-?	intron_variant		NR	3e-07	6.52288	0.481632	[0.3-0.67] ml/min/1.73 m2 decrease	Genome-wide sequencing	(T/C)	?	0.1639	0	1	1	151717243	23732					TRUE	Unknown Effect Allele
rs62435145	rs10277115	glomerular filtration rate	2019-07-01	31217584	8261 African American 18548 Hispanic/Latino 150 Asian 602 Native American 339		7p22.3	7	1245559	NR	UNCX - MICALL2	ENSG00000164853	ENSG00000164877		rs10277115-?	regulatory_region_variant		NR	4e-06	5.39794	0.681667	[0.39-0.97] unit decrease	Genome-wide genotyping array	(A/T)	?	0.4507	-1372	0.9902	0.8255	1245559	27900					TRUE	Unknown Effect Allele
rs35255404	rs10518732	glomerular filtration rate	2018-07-28	29403010	143658 Japanese		15q21.3	15	53646845	WDR72	WDR72			ENSG00000166415	rs10518732-?	intron_variant		NR	5e-37	36.301	0.04829	[0.041-0.056] unit increase novel	Genome-wide genotyping array	(G/C)	?	0.2784	19816	0.9936	0.8992	53646845	143658					TRUE	Unknown Effect Allele
rs77593734	rs10518732	glomerular filtration rate	2018-07-28	29403010	143658 Japanese		15q21.3	15	53646845	WDR72	WDR72			ENSG00000166415	rs10518732-?	intron_variant		NR	5e-37	36.301	0.04829	[0.041-0.056] unit increase novel	Genome-wide genotyping array	(G/C)	?	0.2784	-63564	0.8632	0.6799	53646845	143658					TRUE	Unknown Effect Allele
rs35255404	rs10518732	creatinine measurement	2018-07-28	29403010	142097 Japanese		15q21.3	15	53646845	WDR72	WDR72			ENSG00000166415	rs10518732-?	intron_variant		NR	3e-34	33.5229	0.0452	[0.038-0.052] unit decrease novel	Genome-wide genotyping array	(G/C)	?	0.2784	19816	0.9936	0.8992	53646845	142097					TRUE	Unknown Effect Allele
rs77593734	rs10518732	creatinine measurement	2018-07-28	29403010	142097 Japanese		15q21.3	15	53646845	WDR72	WDR72			ENSG00000166415	rs10518732-?	intron_variant		NR	3e-34	33.5229	0.0452	[0.038-0.052] unit decrease novel	Genome-wide genotyping array	(G/C)	?	0.2784	-63564	0.8632	0.6799	53646845	142097					TRUE	Unknown Effect Allele
rs11039221	rs10838725	Alzheimer disease, family history of Alzheimer‚Äôs disease	2018-07-20	29777097	42034 British 's at 272244 British 's 25580 's 48466		11p11.2	11	47536319	NR	CELF1			ENSG00000149187	rs10838725-?	intron_variant		NR	2e-06	5.69897	1.03925	[1.02288186365195- 1.05588153898494]	Genome-wide genotyping array	(T/C)	?	0.2632	130132	0.9695	0.6895	47536319	388324					TRUE	Unknown Effect Allele
rs11039221	rs10838725	Alzheimer disease	2019-11-13	31473137	4120 Spanish 17008 3289 Spanish 37154	1,943 Spanish ancestry cases, 8,572 cases, 3,016 Spanish ancestry controls, 11,312 controls	11p11.2	11	47536319	CELF1	CELF1			ENSG00000149187	rs10838725-?	intron_variant		NR	3e-06	5.52288	1.07	[1.04-1.10]	Genome-wide genotyping array	(T/C)	?	0.2632	130132	0.9695	0.6895	47536319	61571					TRUE	Unknown Effect Allele
rs10851885	rs10851885	indoxyl sulfate measurement	2020-01-09	23823483	2076 European		15q24.2	15	76012162	NRG4	NRG4			ENSG00000169752	rs10851885-?	5_prime_UTR_variant		NR	6e-06	5.22185	0.217482	[0.12-0.31] unit increase	Genome-wide genotyping array	(A/G)	?	0.1178	0	1	1	76012162	2076					TRUE	Unknown Effect Allele
rs12509595	rs10857147	diastolic blood pressure	2018-07-28	29403010	136615 Japanese		4q21.21	4	80259918	PRDM8, FGF5	PRDM8 - FGF5	ENSG00000152784	ENSG00000138675		rs10857147-?	intergenic_variant		NR	2e-22	21.699	0.04337	[0.035-0.052] unit increase	Genome-wide genotyping array	(A/T)	?	0.2386	-1482	0.9709	0.8765	80259918	136615					TRUE	Unknown Effect Allele
rs12509595	rs10857147	pulse pressure measurement	2018-07-28	29403010	136249 Japanese		4q21.21	4	80259918	PRDM8, FGF5	PRDM8 - FGF5	ENSG00000152784	ENSG00000138675		rs10857147-?	intergenic_variant		NR	7e-10	9.1549	0.02734	[0.019-0.036] unit increase	Genome-wide genotyping array	(A/T)	?	0.2386	-1482	0.9709	0.8765	80259918	136249					TRUE	Unknown Effect Allele
rs12509595	rs10857147	uric acid measurement	2018-07-28	29403010	109029 Japanese		4q21.21	4	80259918	PRDM8, FGF5	PRDM8 - FGF5	ENSG00000152784	ENSG00000138675		rs10857147-?	intergenic_variant		NR	3e-10	9.52288	0.03117	[0.021-0.041] unit decrease novel	Genome-wide genotyping array	(A/T)	?	0.2386	-1482	0.9709	0.8765	80259918	109029					TRUE	Unknown Effect Allele
rs12509595	rs10857147	systolic blood pressure	2018-07-28	29403010	136597 Japanese		4q21.21	4	80259918	PRDM8, FGF5	PRDM8 - FGF5	ENSG00000152784	ENSG00000138675		rs10857147-?	intergenic_variant		NR	1e-25	25	0.04658	[0.038-0.055] unit increase	Genome-wide genotyping array	(A/T)	?	0.2386	-1482	0.9709	0.8765	80259918	136597					TRUE	Unknown Effect Allele
rs12509595	rs10857147	mean arterial pressure	2018-07-28	29403010	136482 Japanese		4q21.21	4	80259918	PRDM8, FGF5	PRDM8 - FGF5	ENSG00000152784	ENSG00000138675		rs10857147-?	intergenic_variant		NR	2e-27	26.699	0.04877	[0.04-0.058] unit increase novel	Genome-wide genotyping array	(A/T)	?	0.2386	-1482	0.9709	0.8765	80259918	136482					TRUE	Unknown Effect Allele
rs12509595	rs10857147	creatinine measurement	2018-07-28	29403010	142097 Japanese		4q21.21	4	80259918	PRDM8, FGF5	PRDM8 - FGF5	ENSG00000152784	ENSG00000138675		rs10857147-?	intergenic_variant		NR	2e-16	15.699	0.03533	[0.027-0.044] unit decrease novel	Genome-wide genotyping array	(A/T)	?	0.2386	-1482	0.9709	0.8765	80259918	142097					TRUE	Unknown Effect Allele
rs7027509	rs10993909	schizophrenia, intelligence, self reported educational attainment	2019-09-04	31374203	328917 107207 77096 European 43456 European		9q34.2	9	134067044	BRD3	BRD3			ENSG00000169925	rs10993909-?	intron_variant		NR	3e-08	7.52288	0.0116442	[0.0075-0.0158] unit increase	Genome-wide genotyping array	(A/G)	?	0.2961	4290	0.998	0.9471	134067044	556676					TRUE	Unknown Effect Allele
rs11039221	rs11039297	glomerular filtration rate	2018-07-28	29403010	143658 Japanese		11p11.2	11	47559891	CELF1, PTPMT1	CELF1			ENSG00000149187	rs11039297-?	intron_variant		NR	3e-10	9.52288	0.02801	[0.019-0.037] unit decrease novel	Genome-wide genotyping array	(G/A)	?	0.2632	153704	0.9695	0.6895	47559891	143658					TRUE	Unknown Effect Allele
rs11039221	rs11039332	non-lobar intracerebral hemorrhage	2019-10-21	31430377	at 1005 European at 1711 European		11p11.2	11	47674288	AGBL2	AGBL2			ENSG00000165923	rs11039332-?	intron_variant		NR	8e-07	6.09691	1.07527	[1.05-1.1]	Genome-wide genotyping array	(G/A)	?	0.261	268101	0.9488	0.6529	47674288	2716					TRUE	Unknown Effect Allele
rs79105258	rs11066001	alcohol dependence	2019-10-28	31591379	533 Han Chinese 2848 Han Chinese	146 Han Chinese ancestry cases, 200 Han Chinese ancestry controls	12q24.12	12	111681367	BRAP	BRAP			ENSG00000089234	rs11066001-?	intron_variant		NR	7e-12	11.1549	4.76	[4.47-5.05]	Genome-wide genotyping array	(T/C)	?	0.0351	400940	0.8989	0.6345	111681367	3381					TRUE	Unknown Effect Allele
rs79105258	rs11066001	epilepsy	2021-09-10	33913524	1823 Japanese 7970 Japanese	NR	12q24.12	12	111681367	BRAP	BRAP			ENSG00000089234	rs11066001-?	intron_variant			5e-09	8.30103	0.69	[0.61-0.78]	Genome-wide genotyping array	(T/C)	?	0.0351	400940	0.8989	0.6345	111681367	9793					TRUE	Unknown Effect Allele
rs79105258	rs11066015	coronary artery disease	2020-12-11	33020668	25892 Japanese 142336 Japanese		12q24.12	12	111730205	ACAD10	ACAD10			ENSG00000111271	rs11066015-?	intron_variant		NR	9e-79	78.0458	0.236828	[0.21-0.26] unit increase	Genome-wide genotyping array	(G/A)	?	0.0357	449778	0.8772	0.615	111730205	168228					TRUE	Unknown Effect Allele
rs8108623	rs11086102	cardiac troponin T measurement	2022-03-10	34732054	18590 European		19p13.11	19	18287818		RPL39P38 - LSM4	ENSG00000241464	ENSG00000130520		rs11086102-?	regulatory_region_variant		NR	6e-06	5.22185	0.04	[0.022-0.058] unit increase	Genome-wide genotyping array	(G/C)	?	0.3091	-9891	0.8953	0.7372	18287818	18590					TRUE	Unknown Effect Allele
rs12509595	rs11099098	diastolic blood pressure	2019-07-01	31217584	11380 African American 21549 Hispanic/Latino 1086 Asian 636 Native American 782		4q21.21	4	80248758	NR	PRDM8 - FGF5	ENSG00000152784	ENSG00000138675		rs11099098-?	intergenic_variant		NR	9e-10	9.04576	0.729153	[0.5-0.96] unit increase	Genome-wide genotyping array	(G/T)	?	0.227	-12642	0.9565	0.9076	80248758	35433					TRUE	Unknown Effect Allele
rs12509595	rs11099098	systolic blood pressure	2019-07-02	31217584	11380 African American 21549 Hispanic/Latino 1086 Asian 636 Native American 782		4q21.21	4	80248758	NR	PRDM8 - FGF5	ENSG00000152784	ENSG00000138675		rs11099098-?	intergenic_variant		NR	6e-09	8.22185	1.06921	[0.71-1.43] unit increase	Genome-wide genotyping array	(G/T)	?	0.227	-12642	0.9565	0.9076	80248758	35433					TRUE	Unknown Effect Allele
rs11123169	rs11123169	glomerular filtration rate	2018-07-28	29403010	143658 Japanese		2q14.1	2	113209498	PSD4, PAX8	PSD4 - PAX8-AS1	ENSG00000125637	ENSG00000189223		rs11123169-?	upstream_gene_variant		NR	2e-15	14.699	0.03335	[0.025-0.042] unit increase novel	Genome-wide genotyping array	(C/T)	?	0.3221	0	1	1	113209498	143658					TRUE	Unknown Effect Allele
rs11123169	rs11123169	creatinine measurement	2018-07-28	29403010	142097 Japanese		2q14.1	2	113209498	PSD4, PAX8	PSD4 - PAX8-AS1	ENSG00000125637	ENSG00000189223		rs11123169-?	upstream_gene_variant		NR	5e-14	13.301	0.03103	[0.023-0.039] unit decrease novel	Genome-wide genotyping array	(C/T)	?	0.3221	0	1	1	113209498	142097					TRUE	Unknown Effect Allele
rs10878301	rs11175835	heel bone mineral density	2018-10-18	30048462	394929 European		12q14.3	12	65601907		LINC02454			ENSG00000256268	rs11175835-?	intron_variant		NR	2e-28	27.699	0.0250423	[0.021-0.03] unit increase	Genome-wide genotyping array	(G/A)	?	0.4681	31330	0.9775	0.7559	65601907	394929					TRUE	Unknown Effect Allele
rs3794991	rs111901094	lifestyle measurement	2020-06-17	32317632	408815 European		19p13.11	19	19402761	NR	GATAD2A			ENSG00000167491	rs111901094-?	intron_variant			2e-09	8.69897	0.0170799	[0.011-0.023] unit decrease	Genome-wide genotyping array	(G/T)	?	0.123	-97026	0.9923	0.6795	19402761	408815					TRUE	Unknown Effect Allele
rs7088058	rs11200607	lean body mass	2019-02-08	30593698	70700 European 85261 European		10q26.13	10	122395110	NR	PLEKHA1			ENSG00000107679	rs11200607-?	intron_variant		NR	7e-07	6.1549	0.20046	[0.12-0.28] unit decrease	Genome-wide genotyping array	(C/T)	?	0.1931	5274	0.9876	0.6913	122395110	155961					TRUE	Unknown Effect Allele
rs7088058	rs11200607	lean body mass	2019-02-08	30593698	70700 European 85261 European		10q26.13	10	122395110	NR	PLEKHA1			ENSG00000107679	rs11200607-?	intron_variant		NR	7e-10	9.1549	0.15757	[0.11-0.21] unit decrease	Genome-wide genotyping array	(C/T)	?	0.1931	5274	0.9876	0.6913	122395110	155961					TRUE	Unknown Effect Allele
rs3060	rs11236527	lysophosphatidylcholine 20:3 measurement	2020-01-09	23823483	2076 European		11q13.5	11	75758265	MOGAT2	RN7SL786P - DGAT2	ENSG00000263993	ENSG00000062282		rs11236527-?	intergenic_variant		NR	6e-06	5.22185	0.257295	[0.15-0.37] unit decrease	Genome-wide genotyping array	(G/A)	?	0.1957	-42262	0.9476	0.6212	75758265	2076					TRUE	Unknown Effect Allele
rs2063724	rs11237485	creatine kinase measurement	2018-07-28	29403010	106080 Japanese		11q14.1	11	78414965	GAB2	GAB2			ENSG00000033327	rs11237485-?	intron_variant		NR	1e-14	14	0.03209	[0.024-0.04] unit decrease novel	Genome-wide genotyping array	(G/A)	?	0.2338	-7066	0.9962	0.6475	78414965	106080					TRUE	Unknown Effect Allele
rs11237450	rs11237485	creatine kinase measurement	2018-07-28	29403010	106080 Japanese		11q14.1	11	78414965	GAB2	GAB2			ENSG00000033327	rs11237485-?	intron_variant		NR	1e-14	14	0.03209	[0.024-0.04] unit decrease novel	Genome-wide genotyping array	(G/A)	?	0.2339	102655	0.9149	0.8324	78414965	106080					TRUE	Unknown Effect Allele
rs10774020	rs11613331	beta-aminoisobutyric acid measurement	2020-01-09	23823483	2076 European		12p13.33	12	242301	SLC6A12	SLC6A13			ENSG00000010379	rs11613331-?	intron_variant		NR	2e-12	11.699	0.230653	[0.17-0.29] unit decrease	Genome-wide genotyping array	(G/A)	?	0.3624	2591	0.9858	0.6567	242301	2076					TRUE	Unknown Effect Allele
rs11641050	rs11643240	heel bone mineral density	2018-10-18	30048462	394929 European		16q22.1	16	69602013		NFAT5			ENSG00000102908	rs11643240-?	intron_variant		NR	2e-13	12.699	0.016673	[0.012-0.021] unit increase	Genome-wide genotyping array	(A/G)	?	0.4295	13812	0.9959	0.6776	69602013	394929					TRUE	Unknown Effect Allele
rs11641050	rs11648249	blood urea nitrogen measurement	2018-07-28	29403010	139818 Japanese		16q22.1	16	69593344	NFAT5	NFAT5			ENSG00000102908	rs11648249-?	intron_variant		NR	6e-11	10.2218	0.02393	[0.017-0.031] unit decrease novel	Genome-wide genotyping array	(A/T)	?	0.4221	5143	0.9278	0.6061	69593344	139818					TRUE	Unknown Effect Allele
rs58117425	rs11682379	upper face morphology measurement	2022-07-18	33983923	8246 European		2q22.3	2	144936354		TEX41			ENSG00000226674	rs11682379-?	intron_variant		NR	8e-09	8.09691	0.0294926	[0.019-0.039] unit decrease	Genome-wide genotyping array	(C/T)	?	0.1643	12351	0.9979	0.6633	144936354	8246					TRUE	Unknown Effect Allele
rs34293138	rs11708955	lifestyle measurement	2020-06-17	32317632	408815 European		3p21.31	3	49502681	NR	DAG1			ENSG00000173402	rs11708955-?	intron_variant			5e-24	23.301	0.0236991	[0.019-0.028] unit increase	Genome-wide genotyping array	(T/C)	?	0.2075	-38903	0.9914	0.9281	49502681	408815					TRUE	Unknown Effect Allele
rs34293138	rs11708955	lifestyle measurement	2020-06-17	32317632	408815 European		3p21.31	3	49502681	NR	DAG1			ENSG00000173402	rs11708955-?	intron_variant			4e-11	10.3979	0.0157497	[0.011-0.02] unit decrease	Genome-wide genotyping array	(T/C)	?	0.2075	-38903	0.9914	0.9281	49502681	408815					TRUE	Unknown Effect Allele
rs34293138	rs11715915	cholesteryl ester 16:0 measurement	2020-01-09	23823483	2076 European		3p21.31	3	49417897	TCTA	AMT			ENSG00000145020	rs11715915-?	synonymous_variant	synonymous	NR	5e-06	5.30103	0.17104	[0.098-0.244] unit increase	Genome-wide genotyping array	(C/T)	?	0.2013	-123687	0.9899	0.8907	49417897	2076					TRUE	Unknown Effect Allele
rs34293138	rs11718165	coronary artery disease	2020-12-11	33020668	25892 Japanese 95342 European 142336 Japanese 385488 European		3p21.31	3	49659364	BSN	BSN			ENSG00000164061	rs11718165-?	intron_variant		NR	6e-08	7.22185	0.0327978	[0.021-0.045] unit decrease	Genome-wide genotyping array	(A/G)	?	0.1955	117780	0.9674	0.8203	49659364	649058					TRUE	Unknown Effect Allele
rs9368730	rs117463603	glomerular filtration rate	2018-07-28	29403010	143658 Japanese		6p21.32	6	32612725	HLA-DRB1, HLA-DQA1	HLA-DRB1 - HLA-DQA1	ENSG00000206240	ENSG00000196735		rs117463603-?	intergenic_variant		NR	2e-09	8.69897	0.03777	[0.026-0.05] unit increase novel	Genome-wide genotyping array	(G/A)	?	0.0425	0	1	1	32612725	143658					TRUE	Unknown Effect Allele
rs3812036	rs11746443	nephrolithiasis	2012-03-20	22396660	904 Japanese 7471 Japanese	4,892 Japanese ancestry cases, 9,873 Japanese ancestry controls	5q35.3	5	177371305	RGS14, PFN3, SLC34A1, F12	RGS14			ENSG00000169220	rs11746443-?	intron_variant		NR	9e-12	11.0458	1.19	[1.13-1.24]	Genome-wide genotyping array	(G/A)	?	0.1773	-15098	0.8538	0.7141	177371305	8375					TRUE	Unknown Effect Allele
rs660931	rs11857609	mean corpuscular hemoglobin	2018-07-28	29403010	108054 Japanese		15q22.31	15	65802932	DENND4A, RAB11A	RAB11A			ENSG00000103769	rs11857609-?	intron_variant		NR	4e-28	27.3979	0.05134	[0.042-0.06] unit increase novel	Genome-wide genotyping array	(T/C)	?	0.4341	340961	0.9295	0.7237	65802932	108054					TRUE	Unknown Effect Allele
rs660931	rs11857609	mean corpuscular hemoglobin concentration	2018-07-28	29403010	108728 Japanese		15q22.31	15	65802932	DENND4A, RAB11A	RAB11A			ENSG00000103769	rs11857609-?	intron_variant		NR	8e-11	10.0969	0.03042	[0.021-0.04] unit increase novel	Genome-wide genotyping array	(T/C)	?	0.4341	340961	0.9295	0.7237	65802932	108728					TRUE	Unknown Effect Allele
rs660931	rs11857609	mean corpuscular volume	2018-07-28	29403010	108256 Japanese		15q22.31	15	65802932	DENND4A, RAB11A	RAB11A			ENSG00000103769	rs11857609-?	intron_variant		NR	3e-21	20.5229	0.04421	[0.035-0.053] unit increase novel	Genome-wide genotyping array	(T/C)	?	0.4341	340961	0.9295	0.7237	65802932	108256					TRUE	Unknown Effect Allele
rs77924615	rs11864909	glomerular filtration rate	2018-07-13	29703844	9197 European	9,333 European ancestry individuals, 7,405 Asian individuals, 975 Chinese ancestry individuals, 384 Indian ancestry individuals, 307 Malay ancestry individuals	16p12.3	16	20389517	UMOD	PDILT			ENSG00000169340	rs11864909-?-T	intron_variant		0.28	4e-12	11.3979	2.34	[1.68-3.00] unit increase	Genome-wide genotyping array	(C/T)	?	0.2051	8507	0.9488	0.6496	20389517	9197					TRUE	Unknown Effect Allele
rs7592697	rs11886634	triacylglycerol 58:12 measurement	2020-01-09	23823483	2076 European		2q36.3	2	229738161	TRIP12	DNER - TRIP12	ENSG00000187957	ENSG00000153827		rs11886634-?	regulatory_region_variant		NR	5e-06	5.30103	0.177573	[0.1-0.25] unit increase	Genome-wide genotyping array	(G/C)	?	0.2616	-62426	0.9779	0.7615	229738161	2076					TRUE	Unknown Effect Allele
rs13106227	rs12500824	serum alanine aminotransferase measurement	2021-03-22	33339817	76081 European 127395 Japanese		4q21.1	4	76495474	SHROOM3	SHROOM3			ENSG00000138771	rs12500824-?	intron_variant			1e-14	14	0.0273	[0.02-0.034] unit decrease	Genome-wide genotyping array	(A/G)	?	0.4529	-2054	0.9984	0.9753	76495474	203476					TRUE	Unknown Effect Allele
rs13106227	rs12500824	serum alanine aminotransferase measurement	2018-07-28	29403010	134182 Japanese		4q21.1	4	76495474	SHROOM3	SHROOM3			ENSG00000138771	rs12500824-?	intron_variant		NR	3e-12	11.5229	0.02649	[0.019-0.034] unit decrease	Genome-wide genotyping array	(A/G)	?	0.4529	-2054	0.9984	0.9753	76495474	134182					TRUE	Unknown Effect Allele
rs12509595	rs12509595	erythrocyte count	2018-07-28	29403010	108794 Japanese		4q21.21	4	80261400	PRDM8, FGF5	PRDM8 - FGF5	ENSG00000152784	ENSG00000138675		rs12509595-?	intergenic_variant		NR	2e-08	7.69897	0.02663	[0.017-0.036] unit increase novel	Genome-wide genotyping array	(T/C)	?	0.2256	0	1	1	80261400	108794					TRUE	Unknown Effect Allele
rs12509595	rs12509595	glomerular filtration rate	2018-07-28	29403010	143658 Japanese		4q21.21	4	80261400	PRDM8, FGF5	PRDM8 - FGF5	ENSG00000152784	ENSG00000138675		rs12509595-?	intergenic_variant		NR	2e-14	13.699	0.03192	[0.024-0.04] unit increase novel	Genome-wide genotyping array	(T/C)	?	0.2256	0	1	1	80261400	143658					TRUE	Unknown Effect Allele
rs12509595	rs12509595	potassium measurement	2018-07-30	29403010	132938 Japanese		4q21.21	4	80261400	PRDM8, FGF5	PRDM8 - FGF5	ENSG00000152784	ENSG00000138675		rs12509595-?	intergenic_variant		NR	1e-21	21	0.04125	[0.033-0.05] unit decrease novel	Genome-wide genotyping array	(T/C)	?	0.2256	0	1	1	80261400	132938					TRUE	Unknown Effect Allele
rs12509595	rs12509595	blood urea nitrogen measurement	2018-07-28	29403010	139818 Japanese		4q21.21	4	80261400	PRDM8, FGF5	PRDM8 - FGF5	ENSG00000152784	ENSG00000138675		rs12509595-?	intergenic_variant		NR	2e-08	7.69897	0.02227	[0.015-0.03] unit decrease novel	Genome-wide genotyping array	(T/C)	?	0.2256	0	1	1	80261400	139818					TRUE	Unknown Effect Allele
rs34445998	rs12583267	blood urea nitrogen measurement	2018-07-28	29403010	139818 Japanese		13q14.11	13	42201303	DGKH	DGKH			ENSG00000102780	rs12583267-?	intron_variant		NR	9e-09	8.04576	0.02042	[0.013-0.027] unit decrease novel	Genome-wide genotyping array	(A/G)	?	0.2019	18226	0.9733	0.8619	42201303	139818					TRUE	Unknown Effect Allele
rs1260326	rs1260326	triglyceride measurement	2020-07-09	32154731	324694 British		2p23.3	2	27508073	GCKR	GCKR			ENSG00000084734	rs1260326-?	missense_variant	missense	NR	0	374.699	0.1035	[0.099-0.108] unit increase	Genome-wide genotyping array	(T/C)	?	0.2933	0	1	1	27508073	324694					TRUE	Unknown Effect Allele
rs1260326	rs1260326	triacylglycerol 46:2 measurement	2020-01-09	23823483	2076 European		2p23.3	2	27508073	FNDC4	GCKR			ENSG00000084734	rs1260326-?	missense_variant	missense	NR	9e-07	6.04576	0.164913	[0.099-0.231] unit increase	Genome-wide genotyping array	(T/C)	?	0.2933	0	1	1	27508073	2076					TRUE	Unknown Effect Allele
rs1260326	rs1260326	serum gamma-glutamyl transferase measurement	2018-07-28	29403010	118309 Japanese		2p23.3	2	27508073	GCKR	GCKR			ENSG00000084734	rs1260326-?	missense_variant	missense	NR	1e-48	48	0.06015	[0.052-0.068] unit decrease novel	Genome-wide genotyping array	(T/C)	?	0.2933	0	1	1	27508073	118309					TRUE	Unknown Effect Allele
rs1260326	rs1260326	alanine measurement	2020-01-09	23823483	2076 European		2p23.3	2	27508073	FNDC4	GCKR			ENSG00000084734	rs1260326-?	missense_variant	missense	NR	8e-12	11.0969	0.230778	[0.16-0.3] unit increase	Genome-wide genotyping array	(T/C)	?	0.2933	0	1	1	27508073	2076					TRUE	Unknown Effect Allele
rs1260326	rs1260326	lysophosphatidylcholine 14:0 measurement	2020-01-09	23823483	2076 European		2p23.3	2	27508073	FNDC4	GCKR			ENSG00000084734	rs1260326-?	missense_variant	missense	NR	2e-06	5.69897	0.161245	[0.095-0.227] unit increase	Genome-wide genotyping array	(T/C)	?	0.2933	0	1	1	27508073	2076					TRUE	Unknown Effect Allele
rs1260326	rs1260326	lysophosphatidylethanolamine 18:2 measurement	2020-01-09	23823483	2076 European		2p23.3	2	27508073	FNDC4	GCKR			ENSG00000084734	rs1260326-?	missense_variant	missense	NR	3e-06	5.52288	0.156756	[0.091-0.222] unit increase	Genome-wide genotyping array	(T/C)	?	0.2933	0	1	1	27508073	2076					TRUE	Unknown Effect Allele
rs1260326	rs1260326	serum albumin measurement	2018-07-28	29403010	102223 Japanese		2p23.3	2	27508073	GCKR	GCKR			ENSG00000084734	rs1260326-?	missense_variant	missense	NR	1e-40	40	0.05949	[0.051-0.068] unit decrease	Genome-wide genotyping array	(T/C)	?	0.2933	0	1	1	27508073	102223					TRUE	Unknown Effect Allele
rs1260326	rs1260326	low density lipoprotein cholesterol measurement	2020-07-14	32154731	324708 British		2p23.3	2	27508073	GCKR	GCKR			ENSG00000084734	rs1260326-?	missense_variant	missense	NR	4e-99	98.3979	0.0548	[0.05-0.059] unit increase	Genome-wide genotyping array	(T/C)	?	0.2933	0	1	1	27508073	324708					TRUE	Unknown Effect Allele
rs1260326	rs1260326	uric acid measurement	2018-07-28	29403010	109029 Japanese		2p23.3	2	27508073	GCKR	GCKR			ENSG00000084734	rs1260326-?	missense_variant	missense	NR	3e-16	15.5229	0.03472	[0.026-0.043] unit decrease novel	Genome-wide genotyping array	(T/C)	?	0.2933	0	1	1	27508073	109029					TRUE	Unknown Effect Allele
rs1260326	rs1260326	triglyceride measurement	2021-03-22	33339817	76081 European 127395 Japanese		2p23.3	2	27508073	GCKR	GCKR			ENSG00000084734	rs1260326-?	missense_variant	missense		2e-133	132.699	0.0917	[0.084-0.099] unit decrease	Genome-wide genotyping array	(T/C)	?	0.2933	0	1	1	27508073	203476					TRUE	Unknown Effect Allele
rs1260326	rs1260326	C-reactive protein measurement	2021-03-22	33339817	76081 European 127395 Japanese		2p23.3	2	27508073	GCKR	GCKR			ENSG00000084734	rs1260326-?	missense_variant	missense		2e-20	19.699	0.0413	[0.033-0.05] unit decrease	Genome-wide genotyping array	(T/C)	?	0.2933	0	1	1	27508073	203476					TRUE	Unknown Effect Allele
rs1260326	rs1260326	phosphatidylcholine 34:1 measurement	2020-01-09	23823483	2076 European		2p23.3	2	27508073	FNDC4	GCKR			ENSG00000084734	rs1260326-?	missense_variant	missense	NR	6e-06	5.22185	0.151908	[0.086-0.218] unit increase	Genome-wide genotyping array	(T/C)	?	0.2933	0	1	1	27508073	2076					TRUE	Unknown Effect Allele
rs1260326	rs1260326	lysophosphatidylethanolamine 20:4 measurement	2020-01-09	23823483	2076 European		2p23.3	2	27508073	FNDC4	GCKR			ENSG00000084734	rs1260326-?	missense_variant	missense	NR	6e-06	5.22185	0.153628	[0.087-0.22] unit increase	Genome-wide genotyping array	(T/C)	?	0.2933	0	1	1	27508073	2076					TRUE	Unknown Effect Allele
rs1260326	rs1260326	diet measurement	2020-07-08	32066663	335576 European		2p23.3	2	27508073	EIF2B4, SNX17, ZNF513, PPM1G, GCKR	GCKR			ENSG00000084734	rs1260326-?	missense_variant	missense	NR	9e-09	8.04576	0.0143394	[0.0095-0.0192] unit increase	Genome-wide genotyping array	(T/C)	?	0.2933	0	1	1	27508073	335576					TRUE	Unknown Effect Allele
rs1260326	rs1260326	glomerular filtration rate	2018-07-28	29403010	143658 Japanese		2p23.3	2	27508073	GCKR	GCKR			ENSG00000084734	rs1260326-?	missense_variant	missense	NR	4e-17	16.3979	0.03167	[0.024-0.039] unit decrease novel	Genome-wide genotyping array	(T/C)	?	0.2933	0	1	1	27508073	143658					TRUE	Unknown Effect Allele
rs1260326	rs1260326	triglyceride measurement	2019-07-02	31217584	9980 African American 17856 Hispanic/Latino 2381 Asian 1915 Native Hawaiian 604 Native American 360		2p23.3	2	27508073	NR	GCKR			ENSG00000084734	rs1260326-?	missense_variant	missense	NR	6e-62	61.2218	0.0752243	[0.066-0.084] unit decrease	Genome-wide genotyping array	(T/C)	?	0.2933	0	1	1	27508073	33096					TRUE	Unknown Effect Allele
rs1260326	rs1260326	lysophosphatidylcholine 16:1 measurement	2020-01-09	23823483	2076 European		2p23.3	2	27508073	FNDC4	GCKR			ENSG00000084734	rs1260326-?	missense_variant	missense	NR	2e-06	5.69897	0.159308	[0.094-0.225] unit increase	Genome-wide genotyping array	(T/C)	?	0.2933	0	1	1	27508073	2076					TRUE	Unknown Effect Allele
rs1260326	rs1260326	triacylglycerol 52:6 measurement	2020-01-09	23823483	2076 European		2p23.3	2	27508073	FNDC4	GCKR			ENSG00000084734	rs1260326-?	missense_variant	missense	NR	3e-06	5.52288	0.154543	[0.089-0.22] unit increase	Genome-wide genotyping array	(T/C)	?	0.2933	0	1	1	27508073	2076					TRUE	Unknown Effect Allele
rs1260326	rs1260326	triacylglycerol 52:1 measurement	2020-01-09	23823483	2076 European		2p23.3	2	27508073	FNDC4	GCKR			ENSG00000084734	rs1260326-?	missense_variant	missense	NR	1e-07	7	0.177649	[0.11-0.24] unit increase	Genome-wide genotyping array	(T/C)	?	0.2933	0	1	1	27508073	2076					TRUE	Unknown Effect Allele
rs1260326	rs1260326	triacylglycerol 52:5 measurement	2020-01-09	23823483	2076 European		2p23.3	2	27508073	FNDC4	GCKR			ENSG00000084734	rs1260326-?	missense_variant	missense	NR	3e-07	6.52288	0.17036	[0.11-0.24] unit increase	Genome-wide genotyping array	(T/C)	?	0.2933	0	1	1	27508073	2076					TRUE	Unknown Effect Allele
rs1260326	rs1260326	leukocyte count	2019-07-02	31217584	8825 African American 18251 Hispanic/Latino 543 Asian 606 Native American 383		2p23.3	2	27508073	NR	GCKR			ENSG00000084734	rs1260326-?	missense_variant	missense	NR	4e-07	6.39794	0.0138217	[0.0085-0.0192] unit decrease	Genome-wide genotyping array	(T/C)	?	0.2933	0	1	1	27508073	28608					TRUE	Unknown Effect Allele
rs1260326	rs1260326	phosphatidylcholine 34:4 measurement	2020-01-09	23823483	2076 European		2p23.3	2	27508073	FNDC4	GCKR			ENSG00000084734	rs1260326-?	missense_variant	missense	NR	7e-08	7.1549	0.180729	[0.12-0.25] unit increase	Genome-wide genotyping array	(T/C)	?	0.2933	0	1	1	27508073	2076					TRUE	Unknown Effect Allele
rs1260326	rs1260326	metabolite measurement	2012-02-28	22286219	8330 European		2p23.3	2	27508073	GCKR	GCKR			ENSG00000084734	rs1260326-?	missense_variant	missense	NR	3e-18	17.5229	0.15	[0.11-0.19] unit decrease	Genome-wide genotyping array	(T/C)	?	0.2933	0	1	1	27508073	8330					TRUE	Unknown Effect Allele
rs1260326	rs1260326	platelet count	2018-07-28	29403010	108208 Japanese		2p23.3	2	27508073	GCKR	GCKR			ENSG00000084734	rs1260326-?	missense_variant	missense	NR	6e-22	21.2218	0.04103	[0.033-0.049] unit decrease novel	Genome-wide genotyping array	(T/C)	?	0.2933	0	1	1	27508073	108208					TRUE	Unknown Effect Allele
rs1260326	rs1260326	triglyceride measurement	2013-08-01	23505323	1122 Mexican 1118 Mexican	1,067 Mexican ancestry cases, 1,054 Mexican ancestry controls	2p23.3	2	27508073	ZNF512, KRTCAP3, FNDC4, IFT172, GCKR, PPM1G, NRBP1, C2orf16	GCKR			ENSG00000084734	rs1260326-?	missense_variant	missense	0.26	2e-13	12.699	1.41	[1.31-1.51]	Genome-wide genotyping array	(T/C)	?	0.2933	0	1	1	27508073	2240					TRUE	Unknown Effect Allele
rs1260326	rs1260326	lysophosphatidylcholine 20:3 measurement	2020-01-09	23823483	2076 European		2p23.3	2	27508073	FNDC4	GCKR			ENSG00000084734	rs1260326-?	missense_variant	missense	NR	7e-08	7.1549	0.179477	[0.11-0.24] unit increase	Genome-wide genotyping array	(T/C)	?	0.2933	0	1	1	27508073	2076					TRUE	Unknown Effect Allele
rs1260326	rs1260326	phosphatidylcholine 34:3 measurement	2020-01-09	23823483	2076 European		2p23.3	2	27508073	FNDC4	GCKR			ENSG00000084734	rs1260326-?	missense_variant	missense	NR	3e-08	7.52288	0.184668	[0.12-0.25] unit increase	Genome-wide genotyping array	(T/C)	?	0.2933	0	1	1	27508073	2076					TRUE	Unknown Effect Allele
rs1260326	rs1260326	serum gamma-glutamyl transferase measurement	2021-03-22	33339817	76081 European 127395 Japanese		2p23.3	2	27508073	GCKR	GCKR			ENSG00000084734	rs1260326-?	missense_variant	missense		2e-44	43.699	0.0561	[0.048-0.064] unit decrease	Genome-wide genotyping array	(T/C)	?	0.2933	0	1	1	27508073	203476					TRUE	Unknown Effect Allele
rs1260326	rs1260326		2020-01-09	23823483	2076 European		2p23.3	2	27508073	FNDC4	GCKR			ENSG00000084734	rs1260326-?	missense_variant	missense	NR	5e-06	5.30103	0.1543	[0.088-0.221] unit increase	Genome-wide genotyping array	(T/C)	?	0.2933	0	1	1	27508073	2076					TRUE	Unknown Effect Allele
rs1260326	rs1260326	glucose measurement	2018-07-28	29403010	93146 Japanese		2p23.3	2	27508073	GCKR	GCKR			ENSG00000084734	rs1260326-?	missense_variant	missense	NR	2e-16	15.699	0.03854	[0.029-0.048] unit increase novel	Genome-wide genotyping array	(T/C)	?	0.2933	0	1	1	27508073	93146					TRUE	Unknown Effect Allele
rs1260326	rs1260326	lean body mass	2019-02-08	30593698	70700 European 85261 European		2p23.3	2	27508073	NR	GCKR			ENSG00000084734	rs1260326-?	missense_variant	missense	NR	1e-12	12	0.25305	[0.18-0.32] unit increase	Genome-wide genotyping array	(T/C)	?	0.2933	0	1	1	27508073	155961					TRUE	Unknown Effect Allele
rs1260326	rs1260326	lactate measurement	2020-01-09	23823483	2076 European		2p23.3	2	27508073	FNDC4	GCKR			ENSG00000084734	rs1260326-?	missense_variant	missense	NR	3e-11	10.5229	0.240861	[0.17-0.31] unit increase	Genome-wide genotyping array	(T/C)	?	0.2933	0	1	1	27508073	2076					TRUE	Unknown Effect Allele
rs1260326	rs1260326	vitamin D measurement	2020-10-28	32242144	496946 European		2p23.3	2	27508073		GCKR			ENSG00000084734	rs1260326-?	missense_variant	missense	NR	2e-21	20.699	0.0197194	[0.016-0.024] unit decrease	Genome-wide genotyping array	(T/C)	?	0.2933	0	1	1	27508073	496946					TRUE	Unknown Effect Allele
rs1260326	rs1260326	phosphatidylcholine 32:1 measurement	2020-01-09	23823483	2076 European		2p23.3	2	27508073	FNDC4	GCKR			ENSG00000084734	rs1260326-?	missense_variant	missense	NR	9e-07	6.04576	0.164968	[0.099-0.231] unit increase	Genome-wide genotyping array	(T/C)	?	0.2933	0	1	1	27508073	2076					TRUE	Unknown Effect Allele
rs1260326	rs1260326	total cholesterol measurement	2019-07-02	31217584	10137 African American 17802 Hispanic/Latino 2387 Asian 1915 Native Hawaiian 604 Native American 340		2p23.3	2	27508073	NR	GCKR			ENSG00000084734	rs1260326-?	missense_variant	missense	NR	1e-23	23	3.84526	[3.09-4.6] unit decrease	Genome-wide genotyping array	(T/C)	?	0.2933	0	1	1	27508073	33185					TRUE	Unknown Effect Allele
rs1260326	rs1260326	glomerular filtration rate	2022-01-14	33418499	8459 African American 1182 Hispanic/Latino 2208 East Asian 11837 European 46 Native American	2,637 East Asian ancestry individuals, 6,767 Hispanic/Latino individuals, 3,031 Native American ancestry individuals	2p23.3	2	27508073		GCKR			ENSG00000084734	rs1260326-?	missense_variant	missense	NR	3e-08	7.52288	0.491382	[0.32-0.66] ml/min/1.73 m2 decrease	Genome-wide sequencing	(T/C)	?	0.2933	0	1	1	27508073	23732					TRUE	Unknown Effect Allele
rs1260326	rs1260326	mannose measurement	2022-07-18	27073872	79 215 413		2p23.3	2	27508073		GCKR			ENSG00000084734	rs1260326-?	missense_variant	missense	NR	5e-13	12.301	0.311011	[0.23-0.4] unit decrease	Genome-wide genotyping array	(T/C)	?	0.2933	0	1	1	27508073	707					TRUE	Unknown Effect Allele
rs1260326	rs1260326	triacylglycerol 50:4 measurement	2020-01-09	23823483	2076 European		2p23.3	2	27508073	FNDC4	GCKR			ENSG00000084734	rs1260326-?	missense_variant	missense	NR	3e-09	8.52288	0.197598	[0.13-0.26] unit increase	Genome-wide genotyping array	(T/C)	?	0.2933	0	1	1	27508073	2076					TRUE	Unknown Effect Allele
rs1260326	rs1260326	blood protein measurement	2018-07-28	29403010	113509 Japanese		2p23.3	2	27508073	GCKR	GCKR			ENSG00000084734	rs1260326-?	missense_variant	missense	NR	4e-21	20.3979	0.03993	[0.032-0.048] unit decrease novel	Genome-wide genotyping array	(T/C)	?	0.2933	0	1	1	27508073	113509					TRUE	Unknown Effect Allele
rs1260326	rs1260326	leukocyte count	2018-07-28	29403010	107964 Japanese		2p23.3	2	27508073	GCKR	GCKR			ENSG00000084734	rs1260326-?	missense_variant	missense	NR	2e-09	8.69897	0.0256	[0.017-0.034] unit decrease novel	Genome-wide genotyping array	(T/C)	?	0.2933	0	1	1	27508073	107964					TRUE	Unknown Effect Allele
rs1260326	rs1260326	alcohol use disorder measurement, longitudinal alcohol consumption measurement	2021-09-07	33861876	5135 European 126375 European	NR	2p23.3	2	27508073	GCKR	GCKR			ENSG00000084734	rs1260326-?	missense_variant	missense	NR	1e-11	11	0.073	[0.051-0.095] unit decrease	Genome-wide genotyping array	(T/C)	?	0.2933	0	1	1	27508073	131510					TRUE	Unknown Effect Allele
rs1260326	rs1260326	triacylglycerol 46:1 measurement	2020-01-09	23823483	2076 European		2p23.3	2	27508073	FNDC4	GCKR			ENSG00000084734	rs1260326-?	missense_variant	missense	NR	4e-07	6.39794	0.168694	[0.1-0.23] unit increase	Genome-wide genotyping array	(T/C)	?	0.2933	0	1	1	27508073	2076					TRUE	Unknown Effect Allele
rs1260326	rs1260326	phosphatidylcholine 32:2 measurement	2020-01-09	23823483	2076 European		2p23.3	2	27508073	FNDC4	GCKR			ENSG00000084734	rs1260326-?	missense_variant	missense	NR	4e-08	7.39794	0.185002	[0.12-0.25] unit increase	Genome-wide genotyping array	(T/C)	?	0.2933	0	1	1	27508073	2076					TRUE	Unknown Effect Allele
rs1260326	rs1260326	triacylglycerol 48:3 measurement	2020-01-09	23823483	2076 European		2p23.3	2	27508073	FNDC4	GCKR			ENSG00000084734	rs1260326-?	missense_variant	missense	NR	5e-08	7.30103	0.182679	[0.12-0.25] unit increase	Genome-wide genotyping array	(T/C)	?	0.2933	0	1	1	27508073	2076					TRUE	Unknown Effect Allele
rs1260326	rs1260326	triacylglycerol 50:3 measurement	2020-01-09	23823483	2076 European		2p23.3	2	27508073	FNDC4	GCKR			ENSG00000084734	rs1260326-?	missense_variant	missense	NR	3e-08	7.52288	0.185384	[0.12-0.25] unit increase	Genome-wide genotyping array	(T/C)	?	0.2933	0	1	1	27508073	2076					TRUE	Unknown Effect Allele
rs1260326	rs1260326	coffee consumption measurement	2020-03-31	31959922	152634 Japanese		2p23.3	2	27508073	GCKR	GCKR			ENSG00000084734	rs1260326-?	missense_variant	missense	NR	1e-16	16	0.096	[0.074-0.118] unit increase	Genome-wide genotyping array	(T/C)	?	0.2933	0	1	1	27508073	152634					TRUE	Unknown Effect Allele
rs1260326	rs1260326	triacylglycerol 50:5 measurement	2020-01-09	23823483	2076 European		2p23.3	2	27508073	FNDC4	GCKR			ENSG00000084734	rs1260326-?	missense_variant	missense	NR	2e-07	6.69897	0.170345	[0.11-0.24] unit increase	Genome-wide genotyping array	(T/C)	?	0.2933	0	1	1	27508073	2076					TRUE	Unknown Effect Allele
rs1260326	rs1260326	body height	2019-10-16	31562340	159095 Japanese	32,692 Japanese ancestry individuals	2p23.3	2	27508073	GCKR	GCKR			ENSG00000084734	rs1260326-?	missense_variant	missense	NR	2e-16	15.699	0.0233274	[0.018-0.029] unit increase	Genome-wide genotyping array	(T/C)	?	0.2933	0	1	1	27508073	159095					TRUE	Unknown Effect Allele
rs1260326	rs1260326	gallstones	2019-02-21	30504769	27174 European 736838 European		2p23.3	2	27508073	GCKR	GCKR			ENSG00000084734	rs1260326-?	missense_variant	missense		2e-16	15.699	1.07527	[1.06-1.1]	Genome-wide genotyping array	(T/C)	?	0.2933	0	1	1	27508073	764012					TRUE	Unknown Effect Allele
rs1260326	rs1260326	sleep duration, triglyceride measurement	2020-01-07	31719535	2990 African American 369 Chinese 114 Asian at 8300 European 1082 Hispanic/Latino at 11842 African American 1444 Chinese 452 Asian at 31350 European 4047 Hispanic/Latino	at least 220 African American short sleepers, 326 East Asian ancestry short sleepers, up to 5,288 European ancestry short sleepers, 2,517 Hispanic short sleepers, at least 925 African American controls, 1,292 East Asian ancestry controls, up to 20,844 European ancestry controls, 10,062 Hispanic controls	2p23.3	2	27508073	GCKR	GCKR			ENSG00000084734	rs1260326-?	missense_variant	missense	NR	3e-100	99.5229	0.04459	[0.04-0.049] unit increase	Genome-wide genotyping array	(T/C)	?	0.2933	0	1	1	27508073	61990					TRUE	Unknown Effect Allele
rs1260326	rs1260326	sleep duration, triglyceride measurement	2020-01-07	31719535	at 2926 African American 364 Chinese 112 Asian at 7664 European 1038 Hispanic/Latino 11906 African American 1449 Chinese 454 Asian at 31986 European 4091 Hispanic/Latino	at least 217 African American long sleepers, 317 East Asian ancestry long sleepers, up to 5,171 European ancestry long sleepers, 2,515 Hispanic long sleepers, at least 928 African American controls, 1,301 East Asian ancestry controls, up to 20,961 European ancestry controls, 10,064 Hispanic controls	2p23.3	2	27508073	GCKR	GCKR			ENSG00000084734	rs1260326-?	missense_variant	missense	NR	5e-116	115.301	0.04586	[0.042-0.05] unit increase	Genome-wide genotyping array	(T/C)	?	0.2933	0	1	1	27508073	61990					TRUE	Unknown Effect Allele
rs1260326	rs1260326	triacylglycerol 50:2 measurement	2020-01-09	23823483	2076 European		2p23.3	2	27508073	FNDC4	GCKR			ENSG00000084734	rs1260326-?	missense_variant	missense	NR	2e-07	6.69897	0.175655	[0.11-0.24] unit increase	Genome-wide genotyping array	(T/C)	?	0.2933	0	1	1	27508073	2076					TRUE	Unknown Effect Allele
rs1260326	rs1260326	triacylglycerol 52:2 measurement	2020-01-09	23823483	2076 European		2p23.3	2	27508073	FNDC4	GCKR			ENSG00000084734	rs1260326-?	missense_variant	missense	NR	3e-06	5.52288	0.157708	[0.092-0.224] unit increase	Genome-wide genotyping array	(T/C)	?	0.2933	0	1	1	27508073	2076					TRUE	Unknown Effect Allele
rs1260326	rs1260326	low density lipoprotein cholesterol measurement	2019-07-01	31217584	9720 African American 17373 Hispanic/Latino 2316 Asian 1900 Native Hawaiian 591 Native American 321		2p23.3	2	27508073	NR	GCKR			ENSG00000084734	rs1260326-?	missense_variant	missense	NR	8e-08	7.09691	1.84782	[1.17-2.52] unit decrease	Genome-wide genotyping array	(T/C)	?	0.2933	0	1	1	27508073	32221					TRUE	Unknown Effect Allele
rs1260326	rs1260326	non-alcoholic steatohepatitis	2020-12-10	32298765	836 European 17781 European		2p23.3	2	27508073	GCKR	GCKR			ENSG00000084734	rs1260326-?	missense_variant	missense	NR	4e-07	6.39794	1.302	[1.176-1.442]	Genome-wide genotyping array	(T/C)	?	0.2933	0	1	1	27508073	18617					TRUE	Unknown Effect Allele
rs1260326	rs1260326	C-reactive protein measurement	2019-07-02	31217584	8349 African American 15912 Hispanic/Latino 1811 Asian 1777 Native Hawaiian 574 Native American 97		2p23.3	2	27508073	NR	GCKR			ENSG00000084734	rs1260326-?	missense_variant	missense	NR	3e-27	26.5229	0.0974953	[0.08-0.115] unit decrease	Genome-wide genotyping array	(T/C)	?	0.2933	0	1	1	27508073	28520					TRUE	Unknown Effect Allele
rs1260326	rs1260326	triacylglycerol 48:1 measurement	2020-01-09	23823483	2076 European		2p23.3	2	27508073	FNDC4	GCKR			ENSG00000084734	rs1260326-?	missense_variant	missense	NR	1e-06	6	0.162837	[0.097-0.229] unit increase	Genome-wide genotyping array	(T/C)	?	0.2933	0	1	1	27508073	2076					TRUE	Unknown Effect Allele
rs1260326	rs1260326	fasting blood glucose measurement	2019-07-01	31217584	6457 African American 13556 Hispanic/Latino 1918 Asian 1400 Native Hawaiian 412 Native American 168		2p23.3	2	27508073	NR	GCKR			ENSG00000084734	rs1260326-?	missense_variant	missense	NR	1e-15	15	0.0784121	[0.059-0.098] unit increase	Genome-wide genotyping array	(T/C)	?	0.2933	0	1	1	27508073	23911					TRUE	Unknown Effect Allele
rs1260326	rs1260326	lean body mass	2019-02-08	30593698	70700 European 85261 European		2p23.3	2	27508073	NR	GCKR			ENSG00000084734	rs1260326-?	missense_variant	missense	NR	4e-22	21.3979	0.21751	[0.17-0.26] unit increase	Genome-wide genotyping array	(T/C)	?	0.2933	0	1	1	27508073	155961					TRUE	Unknown Effect Allele
rs1260326	rs1260326	alcohol drinking	2020-03-31	31959922	83713 Japanese 81371 Japanese		2p23.3	2	27508073	GCKR	GCKR			ENSG00000084734	rs1260326-?	missense_variant	missense	NR	2e-13	12.699	0.011	[0.0081-0.0139] unit increase	Genome-wide genotyping array	(T/C)	?	0.2933	0	1	1	27508073	165084					TRUE	Unknown Effect Allele
rs1260326	rs1260326	total cholesterol measurement	2018-07-30	29403010	128305 Japanese		2p23.3	2	27508073	GCKR	GCKR			ENSG00000084734	rs1260326-?	missense_variant	missense	NR	3e-19	18.5229	0.03525	[0.028-0.043] unit decrease novel	Genome-wide genotyping array	(T/C)	?	0.2933	0	1	1	27508073	128305					TRUE	Unknown Effect Allele
rs1260326	rs1260326	lean body mass	2019-02-08	30593698	70700 European 85261 European		2p23.3	2	27508073	NR	GCKR			ENSG00000084734	rs1260326-?	missense_variant	missense	NR	2e-13	12.699	0.1816	[0.13-0.23] unit increase	Genome-wide genotyping array	(T/C)	?	0.2933	0	1	1	27508073	155961					TRUE	Unknown Effect Allele
rs1260326	rs1260326	alpha-hydroxybutyric acid measurement	2020-01-09	23823483	2076 European		2p23.3	2	27508073	FNDC4	GCKR			ENSG00000084734	rs1260326-?	missense_variant	missense	NR	1e-09	9	0.219383	[0.15-0.29] unit increase	Genome-wide genotyping array	(T/C)	?	0.2933	0	1	1	27508073	2076					TRUE	Unknown Effect Allele
rs1260326	rs1260326	triacylglycerol 48:2 measurement	2020-01-09	23823483	2076 European		2p23.3	2	27508073	FNDC4	GCKR			ENSG00000084734	rs1260326-?	missense_variant	missense	NR	2e-08	7.69897	0.185965	[0.12-0.25] unit increase	Genome-wide genotyping array	(T/C)	?	0.2933	0	1	1	27508073	2076					TRUE	Unknown Effect Allele
rs1260326	rs1260326	total cholesterol measurement	2021-03-22	33339817	76081 European 127395 Japanese		2p23.3	2	27508073	GCKR	GCKR			ENSG00000084734	rs1260326-?	missense_variant	missense		2e-25	24.699	0.0366	[0.03-0.043] unit decrease	Genome-wide genotyping array	(T/C)	?	0.2933	0	1	1	27508073	203476					TRUE	Unknown Effect Allele
rs1260326	rs1260326	triglyceride measurement	2018-07-28	29403010	105597 Japanese		2p23.3	2	27508073	GCKR	GCKR			ENSG00000084734	rs1260326-?	missense_variant	missense	NR	2e-94	93.699	0.08881	[0.08-0.097] unit decrease novel	Genome-wide genotyping array	(T/C)	?	0.2933	0	1	1	27508073	105597					TRUE	Unknown Effect Allele
rs12614953	rs12614953	erythrocyte count	2018-07-28	29403010	108794 Japanese		2p21	2	43194322	LOC102723854, ZFP36L2	LINC02580 - ZFP36L2	ENSG00000230587	ENSG00000152518		rs12614953-?	intergenic_variant		NR	2e-08	7.69897	0.03046	[0.02-0.041] unit decrease novel	Genome-wide genotyping array	(T/C)	?	0.4992	0	1	1	43194322	108794					TRUE	Unknown Effect Allele
rs3812036	rs12659266	glomerular filtration rate	2018-07-28	29403010	143658 Japanese		5q35.3	5	177380196	RGS14, SLC34A1	SLC34A1			ENSG00000131183	rs12659266-?	intron_variant		NR	3e-16	15.5229	0.03547	[0.027-0.044] unit decrease novel	Genome-wide genotyping array	(C/T)	?	0.1701	-6207	0.9673	0.9086	177380196	143658					TRUE	Unknown Effect Allele
rs6968865	rs12670403	cups of coffee per day measurement	2019-07-01	31217584	11862 African American 15837 Hispanic/Latino 3764 Asian 3857 Native Hawaiian 582 Native American		7p21.1	7	17269655	NR	AHR			ENSG00000106546	rs12670403-?	intron_variant		NR	4e-09	8.39794	0.0228086	[0.015-0.03] unit increase	Genome-wide genotyping array	(C/A)	?	0.4093	22010	0.9363	0.7228	17269655	35902					TRUE	Unknown Effect Allele
rs60551165	rs12714757	coronary artery disease	2020-12-11	33020668	25892 Japanese 95342 European 142336 Japanese 385488 European		3p13	3	69771631	MITF	MITF			ENSG00000187098	rs12714757-?	intron_variant		NR	1e-10	10	0.0356587	[0.025-0.047] unit decrease	Genome-wide genotyping array	(T/C)	?	0.2953	-6627	0.9689	0.6609	69771631	649058					TRUE	Unknown Effect Allele
rs1275609	rs1275609	creatinine measurement	2018-07-28	29403010	142097 Japanese		12q21.2	12	75877403	KRR1, PHLDA1	SNORA70 - RN7SL734P	ENSG00000207098	ENSG00000243420		rs1275609-?	intron_variant		NR	1e-12	12	0.02821	[0.02-0.036] unit decrease novel	Genome-wide genotyping array	(G/A)	?	0.491	0	1	1	75877403	142097					TRUE	Unknown Effect Allele
rs1275609	rs1275609	glomerular filtration rate	2018-07-28	29403010	143658 Japanese		12q21.2	12	75877403	KRR1, PHLDA1	SNORA70 - RN7SL734P	ENSG00000207098	ENSG00000243420		rs1275609-?	intron_variant		NR	1e-11	11	0.02761	[0.02-0.036] unit increase novel	Genome-wide genotyping array	(G/A)	?	0.491	0	1	1	75877403	143658					TRUE	Unknown Effect Allele
rs1275609	rs1275609	blood urea nitrogen measurement	2018-07-28	29403010	139818 Japanese		12q21.2	12	75877403	KRR1, PHLDA1	SNORA70 - RN7SL734P	ENSG00000207098	ENSG00000243420		rs1275609-?	intron_variant		NR	6e-09	8.22185	0.02257	[0.015-0.03] unit decrease novel	Genome-wide genotyping array	(G/A)	?	0.491	0	1	1	75877403	139818					TRUE	Unknown Effect Allele
rs77924615	rs12921916	blood urea nitrogen measurement	2018-07-28	29403010	139818 Japanese		16p12.3	16	20395874	PDILT	PDILT			ENSG00000169340	rs12921916-?	intron_variant		NR	7e-29	28.1549	0.04923	[0.041-0.058] unit decrease novel	Genome-wide genotyping array	(T/C)	?	0.2099	14864	0.9259	0.6009	20395874	139818					TRUE	Unknown Effect Allele
rs9932625	rs12935539	glomerular filtration rate	2018-07-28	29403010	143658 Japanese		16q12.1	16	51721080	SALL1, LINC01571	RN7SKP142 - LINC01571	ENSG00000223168	ENSG00000260057		rs12935539-?	intergenic_variant		NR	4e-09	8.39794	0.02396	[0.016-0.032] unit decrease novel	Genome-wide genotyping array	(T/C)	?	0.2762	19245	0.9098	0.7871	51721080	143658					TRUE	Unknown Effect Allele
rs12935539	rs12935539	glomerular filtration rate	2018-07-28	29403010	143658 Japanese		16q12.1	16	51721080	SALL1, LINC01571	RN7SKP142 - LINC01571	ENSG00000223168	ENSG00000260057		rs12935539-?	intergenic_variant		NR	4e-09	8.39794	0.02396	[0.016-0.032] unit decrease novel	Genome-wide genotyping array	(T/C)	?	0.2762	0	1	1	51721080	143658					TRUE	Unknown Effect Allele
rs9932625	rs12935539	creatinine measurement	2018-07-28	29403010	142097 Japanese		16q12.1	16	51721080	SALL1, LINC01571	RN7SKP142 - LINC01571	ENSG00000223168	ENSG00000260057		rs12935539-?	intergenic_variant		NR	9e-10	9.04576	0.02436	[0.017-0.032] unit increase novel	Genome-wide genotyping array	(T/C)	?	0.2762	19245	0.9098	0.7871	51721080	142097					TRUE	Unknown Effect Allele
rs12935539	rs12935539	creatinine measurement	2018-07-28	29403010	142097 Japanese		16q12.1	16	51721080	SALL1, LINC01571	RN7SKP142 - LINC01571	ENSG00000223168	ENSG00000260057		rs12935539-?	intergenic_variant		NR	9e-10	9.04576	0.02436	[0.017-0.032] unit increase novel	Genome-wide genotyping array	(T/C)	?	0.2762	0	1	1	51721080	142097					TRUE	Unknown Effect Allele
rs12152266	rs13070996	heel bone mineral density	2018-10-18	30048462	394929 European		3q29	3	197179203		DLG1			ENSG00000075711	rs13070996-?	intron_variant		NR	3e-11	10.5229	0.0146126	[0.01-0.019] unit increase	Genome-wide genotyping array	(G/T)	?	0.3446	-5287	1	0.6338	197179203	394929					TRUE	Unknown Effect Allele
rs56065557	rs13095912	systolic blood pressure	2017-02-24	26969751	5008 European 5082 European 4238 European 4185 European 2680 European 2496 European		3q27.2	3	185584310	SENP2	SENP2			ENSG00000163904	rs13095912-?	intron_variant		NR	7e-06	5.1549	0.114	[0.065-0.163] unit decrease	Genome-wide genotyping array	(G/A)	?	0.4167	-52118	0.8766	0.6756	185584310	23689					TRUE	Unknown Effect Allele
rs13081203	rs13095912	systolic blood pressure	2017-02-24	26969751	5008 European 5082 European 4238 European 4185 European 2680 European 2496 European		3q27.2	3	185584310	SENP2	SENP2			ENSG00000163904	rs13095912-?	intron_variant		NR	7e-06	5.1549	0.114	[0.065-0.163] unit decrease	Genome-wide genotyping array	(G/A)	?	0.4167	-20545	0.9515	0.9038	185584310	23689					TRUE	Unknown Effect Allele
rs13106227	rs13106227	eosinophilic esophagitis	2010-03-30	20208534	181 European 1974 European	170 European ancestry cases, 1,130 European ancestry controls	4q21.1	4	76497528	NR	SHROOM3			ENSG00000138771	rs13106227-?	intron_variant		0.62	4e-06	5.39794	1.52	[1.20-1.92]	Genome-wide genotyping array	(G/A)	?	0.4583	0	1	1	76497528	2155					TRUE	Unknown Effect Allele
rs13108218	rs13108218	triglyceride measurement	2020-07-09	32154731	324694 British		4p16.3	4	3442204	HGFAC	HGFAC			ENSG00000109758	rs13108218-?	intron_variant		NR	7e-31	30.1549	0.0314	[0.027-0.036] unit increase	Genome-wide genotyping array	(A/G)	?	0.4485	0	1	1	3442204	324694					TRUE	Unknown Effect Allele
rs13108218	rs13108218	low density lipoprotein cholesterol measurement	2020-07-14	32154731	324708 British		4p16.3	4	3442204	HGFAC	HGFAC			ENSG00000109758	rs13108218-?	intron_variant		NR	2e-26	25.699	0.0283	[0.024-0.033] unit increase	Genome-wide genotyping array	(A/G)	?	0.4485	0	1	1	3442204	324708					TRUE	Unknown Effect Allele
rs13108218	rs13108218	triglyceride measurement	2021-03-22	33339817	76081 European 127395 Japanese		4p16.3	4	3442204	HGFAC	HGFAC			ENSG00000109758	rs13108218-?	intron_variant			3e-18	17.5229	0.0326	[0.025-0.04] unit decrease	Genome-wide genotyping array	(A/G)	?	0.4485	0	1	1	3442204	203476					TRUE	Unknown Effect Allele
rs12509595	rs13125101	diastolic blood pressure	2019-07-01	31217584	11380 African American 21549 Hispanic/Latino 1086 Asian 636 Native American 782		4q21.21	4	80253438	NR	PRDM8 - FGF5	ENSG00000152784	ENSG00000138675		rs13125101-?	TF_binding_site_variant		NR	8e-10	9.09691	0.718586	[0.49-0.95] unit increase	Genome-wide genotyping array	(G/A)	?	0.2324	-7962	0.9862	0.9358	80253438	35433					TRUE	Unknown Effect Allele
rs12509595	rs13125101	systolic blood pressure	2019-07-02	31217584	11380 African American 21549 Hispanic/Latino 1086 Asian 636 Native American 782		4q21.21	4	80253438	NR	PRDM8 - FGF5	ENSG00000152784	ENSG00000138675		rs13125101-?	TF_binding_site_variant		NR	4e-09	8.39794	1.06008	[0.71-1.41] unit increase	Genome-wide genotyping array	(G/A)	?	0.2324	-7962	0.9862	0.9358	80253438	35433					TRUE	Unknown Effect Allele
rs1316739	rs1316739	lean body mass	2019-02-08	30593698	70700 European 85261 European		12q22	12	93574480	NR	SOCS2			ENSG00000120833	rs1316739-?	3_prime_UTR_variant		NR	5e-10	9.30103	0.25827	[0.18-0.34] unit increase	Genome-wide genotyping array	(G/A)	?	0.2873	0	1	1	93574480	155961					TRUE	Unknown Effect Allele
rs1316739	rs1316739	lean body mass	2019-02-08	30593698	70700 European 85261 European		12q22	12	93574480	NR	SOCS2			ENSG00000120833	rs1316739-?	3_prime_UTR_variant		NR	5e-15	14.301	0.20446	[0.15-0.26] unit increase	Genome-wide genotyping array	(G/A)	?	0.2873	0	1	1	93574480	155961					TRUE	Unknown Effect Allele
rs1316739	rs1316739	lean body mass	2019-02-08	30593698	70700 European 85261 European		12q22	12	93574480	NR	SOCS2			ENSG00000120833	rs1316739-?	3_prime_UTR_variant		NR	7e-07	6.1549	0.14178	[0.086-0.198] unit increase	Genome-wide genotyping array	(G/A)	?	0.2873	0	1	1	93574480	155961					TRUE	Unknown Effect Allele
rs584480	rs1325339	blood urea nitrogen measurement	2018-07-28	29403010	139818 Japanese		13q21.33	13	71763622	DACH1	DACH1			ENSG00000276644	rs1325339-?	intron_variant		NR	2e-12	11.699	0.03503	[0.025-0.045] unit decrease novel	Genome-wide genotyping array	(T/C)	?	0.3572	-7751	0.9039	0.7865	71763622	139818					TRUE	Unknown Effect Allele
rs13329952	rs13333226	glomerular filtration rate	2018-07-13	29703844	9197 European	9,333 European ancestry individuals, 7,405 Asian individuals, 975 Chinese ancestry individuals, 384 Indian ancestry individuals, 307 Malay ancestry individuals	16p12.3	16	20354332	NR	UMOD			ENSG00000169344	rs13333226-?	intron_variant			2e-09	8.69897	2.68	[1.80-3.55] unit increase	Genome-wide genotyping array	(A/G)	?	0.2398	-853	0.8281	0.6518	20354332	9197					TRUE	Unknown Effect Allele
rs13329952	rs13333226	glomerular filtration rate	2018-07-13	29703844	13158 European	9,333 European ancestry individuals, 7,405 Asian individuals, 975 Chinese ancestry individuals, 384 Indian ancestry individuals, 307 Malay ancestry individuals	16p12.3	16	20354332	NR	UMOD			ENSG00000169344	rs13333226-?	intron_variant			3e-10	9.52288	2.41	[1.66-3.15]	Genome-wide genotyping array	(A/G)	?	0.2398	-853	0.8281	0.6518	20354332	13158					TRUE	Unknown Effect Allele
rs6546869	rs13391552	serum metabolite measurement	2022-07-01	33177712	1170 Israeli		2p13.1	2	73591809		ALMS1			ENSG00000116127	rs13391552-?	intron_variant		NR	7e-14	13.1549	0.7621	[0.57-0.95] unit decrease	Genome-wide genotyping array	(G/A)	?	0.272	-76829	0.9713	0.9236	73591809	1170					TRUE	Unknown Effect Allele
rs6546869	rs13391552	serum metabolite measurement	2022-07-01	33177712	1170 Israeli		2p13.1	2	73591809		ALMS1			ENSG00000116127	rs13391552-?	intron_variant		NR	9e-12	11.0458	0.6932	[0.5-0.89] unit increase	Genome-wide genotyping array	(G/A)	?	0.272	-76829	0.9713	0.9236	73591809	1170					TRUE	Unknown Effect Allele
rs6546869	rs13391552	serum metabolite measurement	2022-07-01	33177712	1170 Israeli		2p13.1	2	73591809		ALMS1			ENSG00000116127	rs13391552-?	intron_variant		NR	6e-20	19.2218	0.9066	[0.72-1.09] unit decrease	Genome-wide genotyping array	(G/A)	?	0.272	-76829	0.9713	0.9236	73591809	1170					TRUE	Unknown Effect Allele
rs6546869	rs13410232	X-12093 measurement	2022-07-18	27073872	79 215 413		2p13.1	2	73644562		ALMS1P1			ENSG00000163016	rs13410232-?	intron_variant		NR	1e-10	10	0.445082	[0.31-0.58] unit increase	Genome-wide genotyping array	(A/T)	?	0.2169	-24076	0.9937	0.7477	73644562	707					TRUE	Unknown Effect Allele
rs6546869	rs13410232	X-12510--2-aminooctanoic acid measurement	2022-07-18	27073872	79 215 413		2p13.1	2	73644562		ALMS1P1			ENSG00000163016	rs13410232-?	intron_variant		NR	8e-18	17.0969	0.492072	[0.38-0.6] unit decrease	Genome-wide genotyping array	(A/T)	?	0.2169	-24076	0.9937	0.7477	73644562	707					TRUE	Unknown Effect Allele
rs1407040	rs1407040	mean arterial pressure	2018-07-28	29403010	136482 Japanese		20q13.32	20	58897119	GNAS	GNAS			ENSG00000087460	rs1407040-?	intron_variant		NR	4e-08	7.39794	0.02353	[0.015-0.032] unit decrease novel	Genome-wide genotyping array	(C/T)	?	0.2482	0	1	1	58897119	136482					TRUE	Unknown Effect Allele
rs1407040	rs1407040	diastolic blood pressure	2018-07-28	29403010	136615 Japanese		20q13.32	20	58897119	GNAS	GNAS			ENSG00000087460	rs1407040-?	intron_variant		NR	6e-09	8.22185	0.02473	[0.016-0.033] unit decrease	Genome-wide genotyping array	(C/T)	?	0.2482	0	1	1	58897119	136615					TRUE	Unknown Effect Allele
rs111449836	rs142647267	glomerular filtration rate	2018-07-28	29403010	143658 Japanese		4q21.1	4	76480299	SHROOM3	SHROOM3			ENSG00000138771	rs142647267-?	intron_variant		NR	5e-28	27.301	0.04951	[0.041-0.058] unit decrease novel	Genome-wide genotyping array	(C/T)	?	0.2236	0	1	1	76480299	143658					TRUE	Unknown Effect Allele
rs28817415	rs142647267	glomerular filtration rate	2018-07-28	29403010	143658 Japanese		4q21.1	4	76480299	SHROOM3	SHROOM3			ENSG00000138771	rs142647267-?	intron_variant		NR	5e-28	27.301	0.04951	[0.041-0.058] unit decrease novel	Genome-wide genotyping array	(C/T)	?	0.2236	0	1	1	76480299	143658					TRUE	Unknown Effect Allele
rs111449836	rs142647267	glomerular filtration rate	2022-01-14	33418499	8459 African American 1182 Hispanic/Latino 2208 East Asian 11837 European 46 Native American	2,637 East Asian ancestry individuals, 6,767 Hispanic/Latino individuals, 3,031 Native American ancestry individuals	4q21.1	4	76480299		SHROOM3			ENSG00000138771	rs142647267-?	intron_variant		NR	6e-07	6.22185	0.442059	[0.27-0.62] ml/min/1.73 m2 decrease	Genome-wide sequencing	(C/T)	?	0.2236	0	1	1	76480299	23732					TRUE	Unknown Effect Allele
rs28817415	rs142647267	glomerular filtration rate	2022-01-14	33418499	8459 African American 1182 Hispanic/Latino 2208 East Asian 11837 European 46 Native American	2,637 East Asian ancestry individuals, 6,767 Hispanic/Latino individuals, 3,031 Native American ancestry individuals	4q21.1	4	76480299		SHROOM3			ENSG00000138771	rs142647267-?	intron_variant		NR	6e-07	6.22185	0.442059	[0.27-0.62] ml/min/1.73 m2 decrease	Genome-wide sequencing	(C/T)	?	0.2236	0	1	1	76480299	23732					TRUE	Unknown Effect Allele
rs111449836	rs142647267	creatinine measurement	2018-07-28	29403010	142097 Japanese		4q21.1	4	76480299	SHROOM3	SHROOM3			ENSG00000138771	rs142647267-?	intron_variant		NR	2e-29	28.699	0.04954	[0.041-0.058] unit increase novel	Genome-wide genotyping array	(C/T)	?	0.2236	0	1	1	76480299	142097					TRUE	Unknown Effect Allele
rs28817415	rs142647267	creatinine measurement	2018-07-28	29403010	142097 Japanese		4q21.1	4	76480299	SHROOM3	SHROOM3			ENSG00000138771	rs142647267-?	intron_variant		NR	2e-29	28.699	0.04954	[0.041-0.058] unit increase novel	Genome-wide genotyping array	(C/T)	?	0.2236	0	1	1	76480299	142097					TRUE	Unknown Effect Allele
rs12509595	rs1458038	systolic blood pressure	2019-07-02	31217584	11380 African American 21549 Hispanic/Latino 1086 Asian 636 Native American 782		4q21.21	4	80243569	NR	PRDM8 - FGF5	ENSG00000152784	ENSG00000138675		rs1458038-?	intergenic_variant		NR	1e-08	8	1.029	[0.67-1.38] unit increase	Genome-wide genotyping array	(C/T)	?	0.2296	-17831	0.9495	0.8812	80243569	35433					TRUE	Unknown Effect Allele
rs12509595	rs1458038	diastolic blood pressure	2019-07-01	31217584	11380 African American 21549 Hispanic/Latino 1086 Asian 636 Native American 782		4q21.21	4	80243569	NR	PRDM8 - FGF5	ENSG00000152784	ENSG00000138675		rs1458038-?	intergenic_variant		NR	1e-09	9	0.712035	[0.48-0.94] unit increase	Genome-wide genotyping array	(C/T)	?	0.2296	-17831	0.9495	0.8812	80243569	35433					TRUE	Unknown Effect Allele
rs115814778	rs146206942	heel bone mineral density	2018-10-18	30048462	394929 European		3p24.3	3	19957364		RAB5A			ENSG00000144566	rs146206942-?	intron_variant		NR	2e-16	15.699	0.076553	[0.058-0.095] unit increase	Genome-wide genotyping array	(C/G)	?	0.0038	-25003	1	0.9472	19957364	394929					TRUE	Unknown Effect Allele
rs8080123	rs1476098	coronary artery disease	2020-12-11	33020668	25892 Japanese 95342 European 142336 Japanese 385488 European		17q23.2	17	61159652	BCAS3	BCAS3			ENSG00000141376	rs1476098-?	intron_variant		NR	3e-16	15.5229	0.051017	[0.039-0.063] unit decrease	Genome-wide genotyping array	(A/C)	?	0.3321	-5901	0.9976	0.6716	61159652	649058					TRUE	Unknown Effect Allele
rs162005	rs151246	glomerular filtration rate	2018-07-28	29403010	143658 Japanese		18q11.2	18	26869139	NR	AQP4-AS1			ENSG00000260372	rs151246-?	intron_variant		NR	4e-07	6.39794	0.02115	[0.013-0.029] unit increase novel	Genome-wide genotyping array	(T/G)	?	0.2516	1317	0.9956	0.9342	26869139	143658					TRUE	Unknown Effect Allele
rs162005	rs151246	creatinine measurement	2018-07-28	29403010	142097 Japanese		18q11.2	18	26869139	NR	AQP4-AS1			ENSG00000260372	rs151246-?	intron_variant		NR	9e-08	7.04576	0.02169	[0.014-0.03] unit decrease novel	Genome-wide genotyping array	(T/G)	?	0.2516	1317	0.9956	0.9342	26869139	142097					TRUE	Unknown Effect Allele
rs6809651	rs1516725	body mass index	2019-07-01	31217584	17127 African American 21955 Hispanic/Latino 4647 Asian 3936 Native Hawaiian 645 Native American 1025		3q27.2	3	186106215	NR	DGKG, ETV5			ENSG00000058866, ENSG00000244405	rs1516725-?	intron_variant		NR	5e-07	6.30103	0.0477362	[0.029-0.066] unit increase	Genome-wide genotyping array	(T/C)	?	0.121	9362	0.8849	0.7519	186106215	49335					TRUE	Unknown Effect Allele
rs62435145	rs1533988	blood urea nitrogen measurement	2018-07-28	29403010	139818 Japanese		7p22.3	7	1253374	UNCX, MICALL2	UNCX - MICALL2	ENSG00000164853	ENSG00000164877		rs1533988-?	intergenic_variant		NR	2e-31	30.699	0.0505	[0.042-0.059] unit increase novel	Genome-wide genotyping array	(A/T)	?	0.4712	6443	0.9797	0.7438	1253374	139818					TRUE	Unknown Effect Allele
rs62435145	rs1533988	hematocrit	2018-07-28	29403010	108757 Japanese		7p22.3	7	1253374	UNCX, MICALL2	UNCX - MICALL2	ENSG00000164853	ENSG00000164877		rs1533988-?	intergenic_variant		NR	1e-14	14	0.03983	[0.03-0.05] unit decrease novel	Genome-wide genotyping array	(A/T)	?	0.4712	6443	0.9797	0.7438	1253374	108757					TRUE	Unknown Effect Allele
rs62435145	rs1533988	glomerular filtration rate	2018-07-28	29403010	143658 Japanese		7p22.3	7	1253374	UNCX, MICALL2	UNCX - MICALL2	ENSG00000164853	ENSG00000164877		rs1533988-?	intergenic_variant		NR	9e-39	38.0458	0.0595	[0.051-0.068] unit decrease novel	Genome-wide genotyping array	(A/T)	?	0.4712	6443	0.9797	0.7438	1253374	143658					TRUE	Unknown Effect Allele
rs62435145	rs1533988	erythrocyte count	2018-07-28	29403010	108794 Japanese		7p22.3	7	1253374	UNCX, MICALL2	UNCX - MICALL2	ENSG00000164853	ENSG00000164877		rs1533988-?	intergenic_variant		NR	3e-12	11.5229	0.03621	[0.026-0.046] unit decrease novel	Genome-wide genotyping array	(A/T)	?	0.4712	6443	0.9797	0.7438	1253374	108794					TRUE	Unknown Effect Allele
rs62435145	rs1533988	hemoglobin measurement	2018-07-28	29403010	108769 Japanese		7p22.3	7	1253374	UNCX, MICALL2	UNCX - MICALL2	ENSG00000164853	ENSG00000164877		rs1533988-?	intergenic_variant		NR	2e-14	13.699	0.03958	[0.029-0.05] unit decrease novel	Genome-wide genotyping array	(A/T)	?	0.4712	6443	0.9797	0.7438	1253374	108769					TRUE	Unknown Effect Allele
rs62435145	rs1533988	creatinine measurement	2018-07-28	29403010	142097 Japanese		7p22.3	7	1253374	UNCX, MICALL2	UNCX - MICALL2	ENSG00000164853	ENSG00000164877		rs1533988-?	intergenic_variant		NR	1e-37	37	0.0572	[0.048-0.066] unit increase novel	Genome-wide genotyping array	(A/T)	?	0.4712	6443	0.9797	0.7438	1253374	142097					TRUE	Unknown Effect Allele
rs113441031	rs1549287	uric acid measurement	2018-07-28	29403010	109029 Japanese		16q22.1	16	69556463	CYB5B, MIR1538	CYB5B - NFAT5	ENSG00000103018	ENSG00000102908		rs1549287-?	intergenic_variant		NR	1e-08	8	0.03315	[0.022-0.045] unit decrease novel	Genome-wide genotyping array	(A/G)	?	0.0911	-172914	0.9593	0.8672	69556463	109029					TRUE	Unknown Effect Allele
rs3795503	rs1609829	heel bone mineral density	2018-10-18	30048462	394929 European		1q25.3	1	180939925		KIAA1614			ENSG00000135835	rs1609829-?	intron_variant		NR	3e-09	8.52288	0.0138773	[0.0094-0.0183] unit increase	Genome-wide genotyping array	(T/C)	?	0.3225	3367	0.9714	0.8048	180939925	394929					TRUE	Unknown Effect Allele
rs154656	rs164746	homocysteine measurement	2019-04-15	30339177	2232 Irish		16q24.3	16	89642611	CHMP1A	CHMP1A			ENSG00000131165	rs164746-?	intron_variant		NR	4e-08	7.39794	0.01776	[0.011-0.024] Œºmol/L increase	Genome-wide genotyping array	(G/A)	?	0.2284	1016	0.9549	0.8013	89642611	2232					TRUE	Unknown Effect Allele
rs76273615	rs16853722	glomerular filtration rate	2018-07-28	29403010	143658 Japanese		3q26.2	3	169432844	MECOM	MECOM			ENSG00000085276	rs16853722-?	intron_variant		NR	2e-08	7.69897	0.02359	[0.015-0.032] unit decrease novel	Genome-wide genotyping array	(T/C)	?	0.1392	58594	0.8683	0.6239	169432844	143658					TRUE	Unknown Effect Allele
rs1214761	rs16896398	cardioembolic stroke	2020-07-09	32047268	3000 European African 28026 European		6p21.1	6	43294966	SLC22A7, ZNF318	TTBK1 - SLC22A7	ENSG00000146216	ENSG00000137204		rs16896398-?	intergenic_variant		NR	4e-06	5.39794	1.0904	[1.05-1.13]	Genome-wide genotyping array	(A/T)	?	0.4593	-91727	0.9827	0.9196	43294966	31026					TRUE	Unknown Effect Allele
rs1214761	rs16896398	diastolic blood pressure	2018-07-28	29403010	136615 Japanese		6p21.1	6	43294966	TTBK1, SLC22A7	TTBK1 - SLC22A7	ENSG00000146216	ENSG00000137204		rs16896398-?	intergenic_variant		NR	3e-08	7.52288	0.02264	[0.015-0.031] unit increase	Genome-wide genotyping array	(A/T)	?	0.4593	-91727	0.9827	0.9196	43294966	136615					TRUE	Unknown Effect Allele
rs1214761	rs16896398	mean arterial pressure	2018-07-28	29403010	136482 Japanese		6p21.1	6	43294966	TTBK1, SLC22A7	TTBK1 - SLC22A7	ENSG00000146216	ENSG00000137204		rs16896398-?	intergenic_variant		NR	1e-11	11	0.02795	[0.02-0.036] unit increase novel	Genome-wide genotyping array	(A/T)	?	0.4593	-91727	0.9827	0.9196	43294966	136482					TRUE	Unknown Effect Allele
rs1214761	rs16896398	systolic blood pressure	2018-07-28	29403010	136597 Japanese		6p21.1	6	43294966	TTBK1, SLC22A7	TTBK1 - SLC22A7	ENSG00000146216	ENSG00000137204		rs16896398-?	intergenic_variant		NR	9e-13	12.0458	0.02913	[0.021-0.037] unit increase	Genome-wide genotyping array	(A/T)	?	0.4593	-91727	0.9827	0.9196	43294966	136597					TRUE	Unknown Effect Allele
rs16942751	rs16942751	glomerular filtration rate	2018-07-28	29403010	143658 Japanese		18q11.2	18	26813249	PCAT18, AQP4	AQP4-AS1			ENSG00000260372	rs16942751-?	intron_variant		NR	6e-09	8.22185	0.02426	[0.016-0.032] unit decrease novel	Genome-wide genotyping array	(C/A)	?	0.1422	0	1	1	26813249	143658					TRUE	Unknown Effect Allele
rs16942751	rs16942751	creatinine measurement	2018-07-28	29403010	142097 Japanese		18q11.2	18	26813249	PCAT18, AQP4	AQP4-AS1			ENSG00000260372	rs16942751-?	intron_variant		NR	3e-09	8.52288	0.02425	[0.016-0.032] unit increase novel	Genome-wide genotyping array	(C/A)	?	0.1422	0	1	1	26813249	142097					TRUE	Unknown Effect Allele
rs62035088	rs16972495	creatinine measurement	2018-07-28	29403010	142097 Japanese		15q25.1	15	80856398	CEMIP	CEMIP			ENSG00000103888	rs16972495-?	intron_variant		NR	2e-08	7.69897	0.02353	[0.015-0.032] unit decrease novel	Genome-wide genotyping array	(A/C)	?	0.1737	-17103	0.9492	0.7138	80856398	142097					TRUE	Unknown Effect Allele
rs12509595	rs16998073	coronary artery disease	2020-12-11	33020668	25892 Japanese 95342 European 142336 Japanese 385488 European		4q21.21	4	80263187	PRDM8, FGF5	PRDM8 - FGF5	ENSG00000152784	ENSG00000138675		rs16998073-?	upstream_gene_variant		NR	6e-19	18.2218	0.0474688	[0.037-0.058] unit increase	Genome-wide genotyping array	(A/T)	?	0.2324	1787	0.9885	0.9402	80263187	649058					TRUE	Unknown Effect Allele
rs12509595	rs16998073	diastolic blood pressure	2019-07-01	31217584	11380 African American 21549 Hispanic/Latino 1086 Asian 636 Native American 782		4q21.21	4	80263187	NR	PRDM8 - FGF5	ENSG00000152784	ENSG00000138675		rs16998073-?	upstream_gene_variant		NR	5e-10	9.30103	0.707334	[0.48-0.93] unit increase	Genome-wide genotyping array	(A/T)	?	0.2324	1787	0.9885	0.9402	80263187	35433					TRUE	Unknown Effect Allele
rs12509595	rs16998073	systolic blood pressure	2019-07-02	31217584	11380 African American 21549 Hispanic/Latino 1086 Asian 636 Native American 782		4q21.21	4	80263187	NR	PRDM8 - FGF5	ENSG00000152784	ENSG00000138675		rs16998073-?	upstream_gene_variant		NR	1e-08	8	1.00099	[0.66-1.34] unit increase	Genome-wide genotyping array	(A/T)	?	0.2324	1787	0.9885	0.9402	80263187	35433					TRUE	Unknown Effect Allele
rs17001943	rs17001974	creatinine measurement	2018-07-28	29403010	142097 Japanese		22q13.1	22	40481380	MKL1	MRTFA			ENSG00000196588	rs17001974-?	intron_variant		NR	2e-13	12.699	0.02934	[0.022-0.037] unit decrease novel	Genome-wide genotyping array	(C/T)	?	0.1402	14771	0.9308	0.6171	40481380	142097					TRUE	Unknown Effect Allele
rs56283550	rs17001974	creatinine measurement	2018-07-28	29403010	142097 Japanese		22q13.1	22	40481380	MKL1	MRTFA			ENSG00000196588	rs17001974-?	intron_variant		NR	2e-13	12.699	0.02934	[0.022-0.037] unit decrease novel	Genome-wide genotyping array	(C/T)	?	0.1402	45496	0.9833	0.8504	40481380	142097					TRUE	Unknown Effect Allele
rs17001943	rs17002034	breast carcinoma	2021-10-19	34290314	10682 White British 138504 White British		22q13.2	22	40600363		MRTFA			ENSG00000196588	rs17002034-?	intron_variant		NR	6e-11	10.2218	1.1628	[1.12-1.21]	Genome-wide genotyping array	(G/T)	?	0.102	133754	0.941	0.8666	40600363	149186					TRUE	Unknown Effect Allele
rs56283550	rs17002034	breast carcinoma	2021-10-19	34290314	10682 White British 138504 White British		22q13.2	22	40600363		MRTFA			ENSG00000196588	rs17002034-?	intron_variant		NR	6e-11	10.2218	1.1628	[1.12-1.21]	Genome-wide genotyping array	(G/T)	?	0.102	164479	0.9396	0.6997	40600363	149186					TRUE	Unknown Effect Allele
rs10015716	rs17021918	prostate carcinoma	2009-12-29	19767753	1854 European 1894 European	19,879 cases and 18,761 controls of European, East Asian, African American, Latino, and Hawaiian ancestry	4q22.3	4	94641726	PDLIM5	PDLIM5			ENSG00000163110	rs17021918-?	intron_variant		0.65	4e-15	14.3979	1.11	[1.08-1.15]	Genome-wide genotyping array	(C/T)	?	0.2606	14327	0.9988	0.6934	94641726	3748					TRUE	Unknown Effect Allele
rs17050272	rs17050272	low density lipoprotein cholesterol measurement	2020-07-14	32154731	324708 British		2q14.2	2	120548864	CLASP1	LINC01101 - Y_RNA	ENSG00000280409	ENSG00000200361		rs17050272-?	upstream_gene_variant		NR	2e-24	23.699	0.0262	[0.022-0.031] unit decrease	Genome-wide genotyping array	(G/A)	?	0.3093	0	1	1	120548864	324708					TRUE	Unknown Effect Allele
rs7007761	rs1705694	glomerular filtration rate	2018-07-28	29403010	143658 Japanese		8p21.2	8	23912105	STC1, ADAM28	STC1 - NA	ENSG00000159167			rs1705694-?	intergenic_variant		NR	1e-12	12	0.03613	[0.026-0.046] unit increase novel	Genome-wide genotyping array	(A/G)	?	0.3734	50047	0.979	0.6523	23912105	143658					TRUE	Unknown Effect Allele
rs7007761	rs1705694	creatinine measurement	2018-07-28	29403010	142097 Japanese		8p21.2	8	23912105	STC1, ADAM28	STC1 - NA	ENSG00000159167			rs1705694-?	intergenic_variant		NR	9e-12	11.0458	0.03389	[0.024-0.044] unit decrease novel	Genome-wide genotyping array	(A/G)	?	0.3734	50047	0.979	0.6523	23912105	142097					TRUE	Unknown Effect Allele
rs3794991	rs17216525	triglyceride measurement	2019-07-02	31217584	9980 African American 17856 Hispanic/Latino 2381 Asian 1915 Native Hawaiian 604 Native American 360		19p13.11	19	19551411	NR	CILP2 - PBX4	ENSG00000160161	ENSG00000105717		rs17216525-?	intergenic_variant		NR	1e-07	7	0.0445872	[0.028-0.061] unit decrease	Genome-wide genotyping array	(C/T)	?	0.0815	51624	0.8575	0.6738	19551411	33096					TRUE	Unknown Effect Allele
rs7592697	rs17325374	triacylglycerol 58:12 measurement	2020-01-09	23823483	2076 European		2q36.3	2	229958142	TRIP12	FBXO36			ENSG00000153832	rs17325374-?	intron_variant		NR	8e-06	5.09691	0.157738	[0.089-0.227] unit increase	Genome-wide genotyping array	(A/G)	?	0.2214	157555	0.9739	0.6064	229958142	2076					TRUE	Unknown Effect Allele
rs73073442	rs17472350	heel bone mineral density	2018-10-18	30048462	394929 European		7p15.2	7	27191426		HOXA11-AS - HOXA13	ENSG00000240990	ENSG00000106031		rs17472350-?	intron_variant		NR	8e-29	28.0969	0.0765994	[0.063-0.09] unit increase	Genome-wide genotyping array	(T/C)	?	0.0108	-7242	1	0.6271	27191426	394929					TRUE	Unknown Effect Allele
rs58117425	rs17479393	chin morphology measurement	2017-05-11	27182965	58032 European 13457 European		2q22.3	2	144895720	ZEB2	TEX41			ENSG00000226674	rs17479393-?	intron_variant		NR	8e-30	29.0969	1.20192	[1.17-1.24]	Genome-wide genotyping array	(A/T)	?	0.1653	-28283	0.9773	0.6315	144895720	71489					TRUE	Unknown Effect Allele
rs4971092	rs17723260	non-alcoholic fatty liver disease	2022-02-22	35047847	28396 European 108652 European		1q21.3	1	155086187		EFNA3			ENSG00000143590	rs17723260-?	missense_variant	missense	NR	5e-10	9.30103	0.00816557	[0.0056-0.0107] unit decrease	Genome-wide genotyping array	(G/A)	?	0.0761	-85283	0.9082	0.7066	155086187	137048					TRUE	Unknown Effect Allele
rs35255404	rs1906412	blood urea nitrogen measurement	2018-07-28	29403010	139818 Japanese		15q21.3	15	53638906	WDR72	WDR72			ENSG00000166415	rs1906412-?	intron_variant		NR	2e-30	29.699	0.04201	[0.035-0.049] unit decrease novel	Genome-wide genotyping array	(G/C)	?	0.2604	11877	0.9948	0.9876	53638906	139818					TRUE	Unknown Effect Allele
rs77593734	rs1906412	blood urea nitrogen measurement	2018-07-28	29403010	139818 Japanese		15q21.3	15	53638906	WDR72	WDR72			ENSG00000166415	rs1906412-?	intron_variant		NR	2e-30	29.699	0.04201	[0.035-0.049] unit decrease novel	Genome-wide genotyping array	(G/C)	?	0.2604	-71503	0.8734	0.6353	53638906	139818					TRUE	Unknown Effect Allele
rs2815374	rs1925409	reaction time measurement	2018-09-17	29844566	330069 European		1p31.3	1	66899406	NR	DNAI4			ENSG00000152763	rs1925409-?	intron_variant		NR	6e-07	6.22185	0.0087593	[0.0053-0.0122] unit increase	Genome-wide genotyping array	(T/C)	?	0.405	-142298	0.9882	0.7447	66899406	330069					TRUE	Unknown Effect Allele
rs6440003	rs1991431	heel bone mineral density	2018-10-18	30048462	394929 European		3q23	3	141414608		ZBTB38			ENSG00000177311	rs1991431-?	intron_variant		NR	2e-17	16.699	0.0171514	[0.013-0.021] unit increase	Genome-wide genotyping array	(G/A)	?	0.4325	39241	0.9738	0.7022	141414608	394929					TRUE	Unknown Effect Allele
rs6440003	rs1991431	body height	2019-07-02	31217584	17286 African American 22192 Hispanic/Latino 4680 Asian 3939 Native Hawaiian 647 Native American 1052		3q23	3	141414608	NR	ZBTB38			ENSG00000177311	rs1991431-?	intron_variant		NR	8e-15	14.0969	0.0465794	[0.035-0.058] unit increase	Genome-wide genotyping array	(G/A)	?	0.4325	39241	0.9738	0.7022	141414608	49796					TRUE	Unknown Effect Allele
rs2001945	rs2001846	low density lipoprotein cholesterol measurement	2018-07-28	29403010	72866 Japanese		8q24.13	8	125466208	TRIB1, LINC00861	TRIB1 - LINC00861	ENSG00000173334	ENSG00000245164		rs2001846-?	upstream_gene_variant		NR	6e-09	8.22185	0.03046	[0.02-0.041] unit decrease novel	Genome-wide genotyping array	(T/C)	?	0.3684	472	0.9982	0.9016	125466208	72866					TRUE	Unknown Effect Allele
rs2001945	rs2001945	high density lipoprotein cholesterol measurement	2019-07-01	31217584	10085 African American 17751 Hispanic/Latino 2378 Asian 1912 Native Hawaiian 604 Native American 333		8q24.13	8	125465736	NR	TRIB1 - NA	ENSG00000173334			rs2001945-?	regulatory_region_variant		NR	7e-06	5.1549	0.525137	[0.3-0.75] unit increase	Genome-wide genotyping array	(G/C)	?	0.392	0	1	1	125465736	33063					TRUE	Unknown Effect Allele
rs2001945	rs2001945	low density lipoprotein cholesterol measurement	2019-07-01	31217584	9720 African American 17373 Hispanic/Latino 2316 Asian 1900 Native Hawaiian 591 Native American 321		8q24.13	8	125465736	NR	TRIB1 - NA	ENSG00000173334			rs2001945-?	regulatory_region_variant		NR	9e-07	6.04576	1.59938	[0.96-2.24] unit decrease	Genome-wide genotyping array	(G/C)	?	0.392	0	1	1	125465736	32221					TRUE	Unknown Effect Allele
rs2001945	rs2001945	triglyceride measurement	2019-07-02	31217584	9980 African American 17856 Hispanic/Latino 2381 Asian 1915 Native Hawaiian 604 Native American 360		8q24.13	8	125465736	NR	TRIB1 - NA	ENSG00000173334			rs2001945-?	regulatory_region_variant		NR	2e-17	16.699	0.0361316	[0.028-0.044] unit decrease	Genome-wide genotyping array	(G/C)	?	0.392	0	1	1	125465736	33096					TRUE	Unknown Effect Allele
rs2001945	rs2001945	total cholesterol measurement	2019-07-02	31217584	10137 African American 17802 Hispanic/Latino 2387 Asian 1915 Native Hawaiian 604 Native American 340		8q24.13	8	125465736	NR	TRIB1 - NA	ENSG00000173334			rs2001945-?	regulatory_region_variant		NR	9e-08	7.04576	1.95338	[1.24-2.67] unit decrease	Genome-wide genotyping array	(G/C)	?	0.392	0	1	1	125465736	33185					TRUE	Unknown Effect Allele
rs11858316	rs2018860	fasting blood glucose measurement	2015-04-24	25187374	24740 East Asian	21,345 East Asian ancestry individuals	15q26.3	15	98715481	IGF1R	IGF1R			ENSG00000140443	rs2018860-?	intron_variant		NR	3e-08	7.52288	0.031	[0.019-0.043] unit increase	Genome-wide genotyping array	(A/T)	?	0.4822	9681	0.9853	0.9365	98715481	24740					TRUE	Unknown Effect Allele
rs13106227	rs2068063	pyridoxate measurement	2020-01-09	23823483	2076 European		4q21.1	4	76496050	FLJ25770	SHROOM3			ENSG00000138771	rs2068063-?	intron_variant		NR	6e-06	5.22185	0.176693	[0.1-0.25] unit decrease	Genome-wide genotyping array	(T/C)	?	0.4549	-1478	0.9984	0.9832	76496050	2076					TRUE	Unknown Effect Allele
rs4418728	rs2068888	low density lipoprotein cholesterol measurement	2020-07-14	32154731	324708 British		10q23.33	10	93079885	NIP7P1	CYP26A1 - NIP7P1	ENSG00000095596	ENSG00000232805		rs2068888-?	downstream_gene_variant		NR	6e-32	31.2218	0.0303	[0.026-0.035] unit decrease	Genome-wide genotyping array	(G/A)	?	0.4756	-82	0.9976	0.9928	93079885	324708					TRUE	Unknown Effect Allele
rs4418728	rs2068888	platelet count	2018-07-28	29403010	108208 Japanese		10q23.33	10	93079885	CYP26A1, MYOF	CYP26A1 - NIP7P1	ENSG00000095596	ENSG00000232805		rs2068888-?	downstream_gene_variant		NR	1e-11	11	0.02961	[0.021-0.038] unit decrease novel	Genome-wide genotyping array	(G/A)	?	0.4756	-82	0.9976	0.9928	93079885	108208					TRUE	Unknown Effect Allele
rs4418728	rs2068888	vitamin D measurement	2020-10-28	32242144	496946 European		10q23.33	10	93079885		CYP26A1 - NIP7P1	ENSG00000095596	ENSG00000232805		rs2068888-?	downstream_gene_variant		NR	3e-08	7.52288	0.0112586	[0.0073-0.0153] unit increase	Genome-wide genotyping array	(G/A)	?	0.4756	-82	0.9976	0.9928	93079885	496946					TRUE	Unknown Effect Allele
rs4140872	rs2075251	uric acid measurement	2018-07-28	29403010	109029 Japanese		2q31.1	2	169154948	NR	LRP2			ENSG00000081479	rs2075251-?	intron_variant		NR	2e-11	10.699	0.02911	[0.021-0.038] unit decrease novel	Genome-wide genotyping array	(T/A)	?	0.2328	-15138	0.9883	0.9218	169154948	109029					TRUE	Unknown Effect Allele
rs6968865	rs2106727	cups of coffee per day measurement	2019-07-01	31217584	11862 African American 15837 Hispanic/Latino 3764 Asian 3857 Native Hawaiian 582 Native American		7p21.1	7	17248374	NR	AHR			ENSG00000106546	rs2106727-?	intron_variant		NR	2e-11	10.699	0.0259464	[0.018-0.034] unit increase	Genome-wide genotyping array	(A/G)	?	0.47	729	0.9972	0.7413	17248374	35902					TRUE	Unknown Effect Allele
rs2186797	rs2186797	hemorrhoid	2021-05-05	33888516	218920 European 725213 European		11q13.3	11	70161664	ANO1	ANO1			ENSG00000131620	rs2186797-?	missense_variant	missense	0.0642	4e-08	7.39794	0.96	[0.94-0.97]	Genome-wide genotyping array	(T/C)	?	0.0202	0	1	1	70161664	944133					TRUE	Unknown Effect Allele
rs147877018	rs2203002	renal cell carcinoma	2017-09-13	28598434	10784 European 20406 European	3,182 European ancestry cases, 6,301 European ancestry controls	3q23	3	142077397	NR	TFDP2			ENSG00000114126	rs2203002-?	intron_variant		NR	7e-08	7.1549	1.1919	[1.12-1.27]	Genome-wide genotyping array	(C/T)	?	0.0479	-17110	1	0.9607	142077397	31190					TRUE	Unknown Effect Allele
rs227731	rs227727	lower face morphology measurement	2022-07-18	33983923	8246 European		17q22	17	56699594		NOG - C17orf67	ENSG00000183691	ENSG00000214226		rs227727-?	intergenic_variant		NR	2e-15	14.699	0.0350908	[0.026-0.044] unit decrease	Genome-wide genotyping array	(A/T)	?	0.4858	3717	0.9591	0.9148	56699594	8246					TRUE	Unknown Effect Allele
rs227731	rs227731	cleft lip	2020-08-03	32373937	1692 European 4259 European		17q22	17	56695877	NR	NOG - C17orf67	ENSG00000183691	ENSG00000214226		rs227731-?	intergenic_variant		NR	1e-08	8	0.2687	[0.18-0.36] unit decrease	Genome-wide genotyping array	(T/G)	?	0.4844	0	1	1	56695877	5951					TRUE	Unknown Effect Allele
rs227731	rs227731	Cleft palate, cleft lip	2017-05-19	28054174	83 Asian 1173 Asian 161 Asian 170 European 988 European 835 European 570 Latino African 629 Latino African 704 Latino African 21 .		17q22	17	56695877	NOG	NOG - C17orf67	ENSG00000183691	ENSG00000214226		rs227731-?	intergenic_variant		NR	2e-09	8.69897	1.24	[1.12-1.38] (GENEVA cohort)	Genome-wide genotyping array	(T/G)	?	0.4844	0	1	1	56695877	5334					TRUE	Unknown Effect Allele
rs7169629	rs2292462	creatine kinase measurement	2018-07-28	29403010	106080 Japanese		15q25.2	15	84657523	NMB	NMB			ENSG00000197696	rs2292462-?	intron_variant		NR	1e-08	8	0.03284	[0.022-0.044] unit increase novel	Genome-wide genotyping array	(G/T)	?	0.3263	9480	0.9937	0.6605	84657523	106080					TRUE	Unknown Effect Allele
rs11791149	rs2313526	body height	2019-10-16	31562340	159095 Japanese	32,692 Japanese ancestry individuals	9q34.12	9	130639951	FUBP3, PRDM12	FUBP3 - PRDM12	ENSG00000107164	ENSG00000130711		rs2313526-?	intergenic_variant		NR	8e-28	27.0969	0.0342853	[0.028-0.04] unit increase	Genome-wide genotyping array	(G/C)	?	0.3013	10429	0.9004	0.6177	130639951	159095					TRUE	Unknown Effect Allele
rs2250067	rs2332050	glomerular filtration rate	2018-07-28	29403010	143658 Japanese		3q13.33	3	121916971	SLC15A2	SLC15A2			ENSG00000163406	rs2332050-?	intron_variant		NR	2e-08	7.69897	0.02466	[0.016-0.033] unit decrease novel	Genome-wide genotyping array	(C/G)	?	0.4521	-8212	0.9976	0.9944	121916971	143658					TRUE	Unknown Effect Allele
rs2337106	rs2337106	creatinine measurement	2018-07-28	29403010	142097 Japanese		18q21.1	18	48934533	SMAD7	SMAD7			ENSG00000101665	rs2337106-?	intron_variant		NR	5e-09	8.30103	0.02167	[0.014-0.029] unit decrease novel	Genome-wide genotyping array	(C/G)	?	0.3516	0	1	1	48934533	142097					TRUE	Unknown Effect Allele
rs2337106	rs2337106	heel bone mineral density	2018-10-18	30048462	394929 European		18q21.1	18	48934533		SMAD7			ENSG00000101665	rs2337106-?	intron_variant		NR	4e-20	19.3979	0.0187273	[0.015-0.023] unit decrease	Genome-wide genotyping array	(C/G)	?	0.3516	0	1	1	48934533	394929					TRUE	Unknown Effect Allele
rs2337106	rs2337106	glomerular filtration rate	2018-07-28	29403010	143658 Japanese		18q21.1	18	48934533	SMAD7	SMAD7			ENSG00000101665	rs2337106-?	intron_variant		NR	1e-08	8	0.02163	[0.014-0.029] unit increase novel	Genome-wide genotyping array	(C/G)	?	0.3516	0	1	1	48934533	143658					TRUE	Unknown Effect Allele
rs4489283	rs2347498	chin morphology measurement	2017-05-11	27182965	58032 European 13457 European		8p12	8	32495664	NRG1	NRG1			ENSG00000157168	rs2347498-?	intron_variant		NR	2e-09	8.69897	1.0929	[1.06-1.13]	Genome-wide genotyping array	(C/T)	?	0.3494	-46482	0.9075	0.6788	32495664	71489					TRUE	Unknown Effect Allele
rs881858	rs2396084	thyroid stimulating hormone measurement	2017-06-30	28333968	1680 Danish	2,129 Danish ancestry children and adolescents	6p21.1	6	43837088	VEGFA	VEGFA - LINC02537	ENSG00000112715	ENSG00000283215		rs2396084-?	intron_variant		NR	7e-07	6.1549	0.197	[0.2746-0.1191] unit decrease	Genome-wide genotyping array	(A/G)	?	0.3776	-1784	0.9345	0.819	43837088	1680					TRUE	Unknown Effect Allele
rs12436956	rs2403192	pancreatic carcinoma	2021-10-19	34290314	768 White British 264559 White British		14q32.33	14	103507898		MARK3 - CKB	ENSG00000075413	ENSG00000166165		rs2403192-?	regulatory_region_variant		NR	2e-06	5.69897	0.749947	[0.63-0.87]	Genome-wide genotyping array	(C/T)	?	0.4589	121628	0.9549	0.7951	103507898	265327					TRUE	Unknown Effect Allele
rs1145077	rs2486288	glomerular filtration rate	2022-01-14	33418499	8459 African American 1182 Hispanic/Latino 2208 East Asian 11837 European 46 Native American	2,637 East Asian ancestry individuals, 6,767 Hispanic/Latino individuals, 3,031 Native American ancestry individuals	15q21.1	15	45420141		SPATA5L1			ENSG00000171763	rs2486288-?	intron_variant		NR	2e-08	7.69897	0.534341	[0.35-0.72] ml/min/1.73 m2 decrease	Genome-wide sequencing	(T/C)	?	0.2827	28544	1	0.999	45420141	23732					TRUE	Unknown Effect Allele
rs2461702	rs2486288	glomerular filtration rate	2022-01-14	33418499	8459 African American 1182 Hispanic/Latino 2208 East Asian 11837 European 46 Native American	2,637 East Asian ancestry individuals, 6,767 Hispanic/Latino individuals, 3,031 Native American ancestry individuals	15q21.1	15	45420141		SPATA5L1			ENSG00000171763	rs2486288-?	intron_variant		NR	2e-08	7.69897	0.534341	[0.35-0.72] ml/min/1.73 m2 decrease	Genome-wide sequencing	(T/C)	?	0.2827	64912	0.992	0.6298	45420141	23732					TRUE	Unknown Effect Allele
rs550057	rs2519093	e-selectin measurement	2022-02-01	34757267	4525 East Asian		9q34.2	9	133266456		ABO, ABO			ENSG00000175164, ENSG00000281879	rs2519093-?	intron_variant		NR	3e-271	270.523	0.1723	[0.16-0.18] unit decrease	Genome-wide genotyping array	(C/T)	?	0.1414	-4727	1	0.6988	133266456	4525					TRUE	Unknown Effect Allele
rs550057	rs2519093	hematocrit	2021-03-22	32171239	16184 African American 20704 Hispanic Latin American 29383 European 631 Asian 601 Native American 381		9q34.2	9	133266456		ABO, ABO			ENSG00000175164, ENSG00000281879	rs2519093-?	intron_variant		0.8289	6e-16	15.2218	0.1893	[0.14-0.24] unit increase	Genome-wide genotyping array	(C/T)	?	0.1414	-4727	1	0.6988	133266456	67884					TRUE	Unknown Effect Allele
rs550057	rs2519093	alkaline phosphatase measurement	2018-07-28	29403010	105030 Japanese		9q34.2	9	133266456	ABO	ABO, ABO			ENSG00000175164, ENSG00000281879	rs2519093-?	intron_variant		NR	0	886.699	0.3104	[0.3-0.32] unit decrease novel	Genome-wide genotyping array	(C/T)	?	0.1414	-4727	1	0.6988	133266456	105030					TRUE	Unknown Effect Allele
rs550057	rs2519093	mean corpuscular hemoglobin concentration	2021-03-22	32171239	20692 Hispanic Latin American		9q34.2	9	133266456		ABO, ABO			ENSG00000175164, ENSG00000281879	rs2519093-?	intron_variant		0.8495	7e-10	9.1549	0.0973	[0.067-0.128] unit increase	Genome-wide genotyping array	(C/T)	?	0.1414	-4727	1	0.6988	133266456	20692					TRUE	Unknown Effect Allele
rs550057	rs2519093	hematocrit	2018-07-28	29403010	108757 Japanese		9q34.2	9	133266456	ABO	ABO, ABO			ENSG00000175164, ENSG00000281879	rs2519093-?	intron_variant		NR	1e-33	33	0.05699	[0.048-0.066] unit decrease novel	Genome-wide genotyping array	(C/T)	?	0.1414	-4727	1	0.6988	133266456	108757					TRUE	Unknown Effect Allele
rs550057	rs2519093	hematocrit	2021-03-22	32171239	29383 European		9q34.2	9	133266456		ABO, ABO			ENSG00000175164, ENSG00000281879	rs2519093-?	intron_variant		0.803	1e-08	8	0.1718	[0.11-0.23] unit increase	Genome-wide genotyping array	(C/T)	?	0.1414	-4727	1	0.6988	133266456	29383					TRUE	Unknown Effect Allele
rs550057	rs2519093	allergic disease	2017-05-11	27182965	66973 European 113768 European		9q34.2	9	133266456	ABO	ABO, ABO			ENSG00000175164, ENSG00000281879	rs2519093-?	intron_variant		NR	4e-08	7.39794	1.055	[1.035-1.075]	Genome-wide genotyping array	(C/T)	?	0.1414	-4727	1	0.6988	133266456	180741					TRUE	Unknown Effect Allele
rs550057	rs2519093	mean corpuscular hemoglobin concentration	2021-03-22	32171239	16186 African American 20692 Hispanic Latin American 29379 European 630 Asian 601 Native American 381		9q34.2	9	133266456		ABO, ABO			ENSG00000175164, ENSG00000281879	rs2519093-?	intron_variant		0.8289	9e-18	17.0458	0.0684	[0.053-0.084] unit increase	Genome-wide genotyping array	(C/T)	?	0.1414	-4727	1	0.6988	133266456	67869					TRUE	Unknown Effect Allele
rs550057	rs2519093	triglyceride measurement	2020-07-09	32154731	324694 British		9q34.2	9	133266456	ABO	ABO, ABO			ENSG00000175164, ENSG00000281879	rs2519093-?	intron_variant		NR	2e-16	15.699	0.0277	[0.022-0.034] unit decrease	Genome-wide genotyping array	(C/T)	?	0.1414	-4727	1	0.6988	133266456	324694					TRUE	Unknown Effect Allele
rs550057	rs2519093	erythrocyte count	2018-07-28	29403010	108794 Japanese		9q34.2	9	133266456	ABO	ABO, ABO			ENSG00000175164, ENSG00000281879	rs2519093-?	intron_variant		NR	7e-45	44.1549	0.06646	[0.057-0.076] unit decrease novel	Genome-wide genotyping array	(C/T)	?	0.1414	-4727	1	0.6988	133266456	108794					TRUE	Unknown Effect Allele
rs550057	rs2519093	sleep duration, low density lipoprotein cholesterol measurement	2020-01-07	31719535	2913 African American 358 Chinese 110 Asian 7583 European 1036 Hispanic/Latino 11862 African American 1432 Chinese 444 Asian at 31744 European 4066 Hispanic/Latino	at least 214 African American long sleepers, 616 East Asian ancestry long sleepers, up to 6,657 European ancestry long sleepers, 2,457 Hispanic long sleepers, at least 913 African American controls, 2,517 East Asian ancestry controls, up to 26,868 European ancestry controls, 9,870 Hispanic controls	9q34.2	9	133266456	ABO	ABO, ABO			ENSG00000175164, ENSG00000281879	rs2519093-?	intron_variant		NR	1e-33	33	2.472	[2.04-2.91] unit increase	Genome-wide genotyping array	(C/T)	?	0.1414	-4727	1	0.6988	133266456	61548					TRUE	Unknown Effect Allele
rs550057	rs2519093	erythrocyte count	2021-03-22	32171239	8679 African American 17412 Hispanic Latin American 14690 European 127 Asian 20 Native American 382		9q34.2	9	133266456		ABO, ABO			ENSG00000175164, ENSG00000281879	rs2519093-?	intron_variant		0.8289	1e-07	7	0.0209	[0.013-0.029] unit increase	Genome-wide genotyping array	(C/T)	?	0.1414	-4727	1	0.6988	133266456	41310					TRUE	Unknown Effect Allele
rs550057	rs2519093	hemoglobin measurement	2018-07-28	29403010	108769 Japanese		9q34.2	9	133266456	ABO	ABO, ABO			ENSG00000175164, ENSG00000281879	rs2519093-?	intron_variant		NR	1e-35	35	0.0588	[0.05-0.068] unit decrease novel	Genome-wide genotyping array	(C/T)	?	0.1414	-4727	1	0.6988	133266456	108769					TRUE	Unknown Effect Allele
rs550057	rs2519093	mean corpuscular hemoglobin concentration	2021-03-22	32171239	29379 European		9q34.2	9	133266456		ABO, ABO			ENSG00000175164, ENSG00000281879	rs2519093-?	intron_variant		0.803	2e-09	8.69897	0.0611	[0.041-0.081] unit increase	Genome-wide genotyping array	(C/T)	?	0.1414	-4727	1	0.6988	133266456	29379					TRUE	Unknown Effect Allele
rs550057	rs2519093	hematocrit	2021-03-22	32171239	20704 Hispanic Latin American		9q34.2	9	133266456		ABO, ABO			ENSG00000175164, ENSG00000281879	rs2519093-?	intron_variant		0.8495	8e-08	7.09691	0.2441	[0.15-0.33] unit increase	Genome-wide genotyping array	(C/T)	?	0.1414	-4727	1	0.6988	133266456	20704					TRUE	Unknown Effect Allele
rs550057	rs2519093	sleep duration, low density lipoprotein cholesterol measurement	2020-01-07	31719535	2974 African American 365 Chinese 110 Asian at 8230 European 1079 Hispanic/Latino 11801 African American 1425 Chinese 444 Asian at 31097 European 4023 Hispanic/Latino	at least 214 African American short sleepers, 629 East Asian ancestry short sleepers, up to 6,761 European ancestry short sleepers, 2,473 Hispanic short sleepers, at least 913 African American controls, 2,504 East Asian ancestry controls, up to 26,764 European ancestry controls, 9,854 Hispanic controls	9q34.2	9	133266456	ABO	ABO, ABO			ENSG00000175164, ENSG00000281879	rs2519093-?	intron_variant		NR	4e-34	33.3979	2.633	[2.2-3.06] unit increase	Genome-wide genotyping array	(C/T)	?	0.1414	-4727	1	0.6988	133266456	61548					TRUE	Unknown Effect Allele
rs12212034	rs2580009	diet measurement	2020-07-08	32066663	335576 European		6p12.3	6	51647909	TFAP2D, TFAP2B, PKHD1	PKHD1			ENSG00000170927	rs2580009-?	intron_variant		NR	4e-16	15.3979	0.0202332	[0.015-0.025] unit decrease	Genome-wide genotyping array	(T/C)	?	0.3696	19845	0.9856	0.7357	51647909	335576					TRUE	Unknown Effect Allele
rs6458868	rs2608639	triglyceride measurement	2021-03-22	33339817	76081 European 127395 Japanese		6p12.2	6	52767415	GSTA2, GSTA1	GSTA12P			ENSG00000217228	rs2608639-?	intron_variant			1e-09	9	0.0289	[0.019-0.038] unit increase	Genome-wide genotyping array	(C/T)	?	0.2005	2060	0.9959	0.6913	52767415	203476					TRUE	Unknown Effect Allele
rs267738	rs267738	cancer	2021-10-19	34290314	56634 White British 218196 White British		1q21.3	1	150968149		CERS2			ENSG00000143418	rs267738-?	missense_variant	missense	NR	2e-07	6.69897	1.04351	[1.03-1.06]	Genome-wide genotyping array	(T/G)	?	0.0681	0	1	1	150968149	274830					TRUE	Unknown Effect Allele
rs12436956	rs2756119	vitamin D measurement	2020-10-28	32242144	496946 European		14q32.33	14	103535180		TRMT61A			ENSG00000166166	rs2756119-?	3_prime_UTR_variant		NR	9e-09	8.04576	0.0121434	[0.008-0.0163] unit increase	Genome-wide genotyping array	(G/A)	?	0.4407	148910	0.8119	0.6186	103535180	496946					TRUE	Unknown Effect Allele
rs7536433	rs278853	body height	2019-10-16	31562340	159095 Japanese	32,692 Japanese ancestry individuals	1p31.1	1	77664558	ZZZ3	ZZZ3			ENSG00000036549	rs278853-?	intron_variant		NR	2e-16	15.699	0.0239211	[0.018-0.03] unit decrease	Genome-wide genotyping array	(T/C)	?	0.2252	107070	0.9045	0.7628	77664558	159095					TRUE	Unknown Effect Allele
rs953492	rs2802722	aconitate measurement	2020-01-09	23823483	2076 European		1q43	1	243335231	CEP170	SDCCAG8			ENSG00000276111	rs2802722-?	intron_variant		NR	6e-06	5.22185	0.167999	[0.095-0.241] unit increase	Genome-wide genotyping array	(G/A)	?	0.4988	27341	0.9292	0.8125	243335231	2076					TRUE	Unknown Effect Allele
rs41284816	rs2812208	lean body mass	2019-02-08	30593698	70700 European 85261 European		13q14.2	13	50132951	NR	DLEU1			ENSG00000176124	rs2812208-?	intron_variant		NR	1e-34	34	0.93644	[0.79-1.09] unit increase	Genome-wide genotyping array	(G/C)	?	0.008	51098	0.9111	0.7047	50132951	155961					TRUE	Unknown Effect Allele
rs41284816	rs2812208	lean body mass	2019-02-08	30593698	70700 European 85261 European		13q14.2	13	50132951	NR	DLEU1			ENSG00000176124	rs2812208-?	intron_variant		NR	4e-12	11.3979	0.58044	[0.42-0.74] unit increase	Genome-wide genotyping array	(G/C)	?	0.008	51098	0.9111	0.7047	50132951	155961					TRUE	Unknown Effect Allele
rs41284816	rs2812208	lean body mass	2019-02-08	30593698	70700 European 85261 European		13q14.2	13	50132951	NR	DLEU1			ENSG00000176124	rs2812208-?	intron_variant		NR	1e-23	23	1.2054	[0.97-1.44] unit increase	Genome-wide genotyping array	(G/C)	?	0.008	51098	0.9111	0.7047	50132951	155961					TRUE	Unknown Effect Allele
rs59646751	rs28657002	blood urea nitrogen measurement	2018-07-28	29403010	139818 Japanese		15q26.3	15	98726649	IGF1R	IGF1R			ENSG00000140443	rs28657002-?	intron_variant		NR	4e-10	9.39794	0.02585	[0.018-0.034] unit increase novel	Genome-wide genotyping array	(T/A)	?	0.2999	-6643	0.9893	0.9529	98726649	139818					TRUE	Unknown Effect Allele
rs2001945	rs2954021	alkaline phosphatase measurement	2018-07-28	29403010	105030 Japanese		8q24.13	8	125469835	TRIB1, LINC00861	TRIB1 - LINC00861	ENSG00000173334	ENSG00000245164		rs2954021-?	intron_variant		NR	7e-16	15.1549	0.03517	[0.027-0.044] unit decrease novel	Genome-wide genotyping array	(A/G)	?	0.4521	4099	0.9963	0.7755	125469835	105030					TRUE	Unknown Effect Allele
rs2001945	rs2954021	total cholesterol measurement	2021-03-22	33339817	76081 European 127395 Japanese		8q24.13	8	125469835	TRIB1, LINC00861	TRIB1 - LINC00861	ENSG00000173334	ENSG00000245164		rs2954021-?	intron_variant			2e-31	30.699	0.0402	[0.034-0.047] unit decrease	Genome-wide genotyping array	(A/G)	?	0.4521	4099	0.9963	0.7755	125469835	203476					TRUE	Unknown Effect Allele
rs2001945	rs2954021	total cholesterol measurement	2019-07-02	31217584	10137 African American 17802 Hispanic/Latino 2387 Asian 1915 Native Hawaiian 604 Native American 340		8q24.13	8	125469835	NR	TRIB1 - LINC00861	ENSG00000173334	ENSG00000245164		rs2954021-?	intron_variant		NR	5e-08	7.30103	1.90084	[1.22-2.59] unit decrease	Genome-wide genotyping array	(A/G)	?	0.4521	4099	0.9963	0.7755	125469835	33185					TRUE	Unknown Effect Allele
rs2001945	rs2954021	serum gamma-glutamyl transferase measurement	2018-07-28	29403010	118309 Japanese		8q24.13	8	125469835	TRIB1, LINC00861	TRIB1 - LINC00861	ENSG00000173334	ENSG00000245164		rs2954021-?	intron_variant		NR	5e-09	8.30103	0.02379	[0.016-0.032] unit decrease novel	Genome-wide genotyping array	(A/G)	?	0.4521	4099	0.9963	0.7755	125469835	118309					TRUE	Unknown Effect Allele
rs2001945	rs2954021	serum alanine aminotransferase measurement	2021-03-22	33339817	76081 European 127395 Japanese		8q24.13	8	125469835	TRIB1, LINC00861	TRIB1 - LINC00861	ENSG00000173334	ENSG00000245164		rs2954021-?	intron_variant			2e-19	18.699	0.0312	[0.024-0.038] unit decrease	Genome-wide genotyping array	(A/G)	?	0.4521	4099	0.9963	0.7755	125469835	203476					TRUE	Unknown Effect Allele
rs2001945	rs2954021	triglyceride measurement	2021-03-22	33339817	76081 European 127395 Japanese		8q24.13	8	125469835	TRIB1, LINC00861	TRIB1 - LINC00861	ENSG00000173334	ENSG00000245164		rs2954021-?	intron_variant			1e-70	70	0.065	[0.058-0.072] unit decrease	Genome-wide genotyping array	(A/G)	?	0.4521	4099	0.9963	0.7755	125469835	203476					TRUE	Unknown Effect Allele
rs2001945	rs2954021	triglyceride measurement	2018-07-28	29403010	105597 Japanese		8q24.13	8	125469835	TRIB1, LINC00861	TRIB1 - LINC00861	ENSG00000173334	ENSG00000245164		rs2954021-?	intron_variant		NR	7e-42	41.1549	0.05782	[0.049-0.066] unit decrease novel	Genome-wide genotyping array	(A/G)	?	0.4521	4099	0.9963	0.7755	125469835	105597					TRUE	Unknown Effect Allele
rs2001945	rs2954021	triglyceride measurement	2019-07-02	31217584	9980 African American 17856 Hispanic/Latino 2381 Asian 1915 Native Hawaiian 604 Native American 360		8q24.13	8	125469835	NR	TRIB1 - LINC00861	ENSG00000173334	ENSG00000245164		rs2954021-?	intron_variant		NR	2e-17	16.699	0.0345172	[0.027-0.042] unit decrease	Genome-wide genotyping array	(A/G)	?	0.4521	4099	0.9963	0.7755	125469835	33096					TRUE	Unknown Effect Allele
rs2001945	rs2954021	low density lipoprotein cholesterol measurement	2021-03-22	33339817	76081 European 127395 Japanese		8q24.13	8	125469835	TRIB1, LINC00861	TRIB1 - LINC00861	ENSG00000173334	ENSG00000245164		rs2954021-?	intron_variant			2e-20	19.699	0.0383	[0.03-0.046] unit decrease	Genome-wide genotyping array	(A/G)	?	0.4521	4099	0.9963	0.7755	125469835	203476					TRUE	Unknown Effect Allele
rs2001945	rs2954021	alkaline phosphatase measurement	2021-03-22	33339817	76081 European 127395 Japanese		8q24.13	8	125469835	TRIB1, LINC00861	TRIB1 - LINC00861	ENSG00000173334	ENSG00000245164		rs2954021-?	intron_variant			4e-23	22.3979	0.0395	[0.032-0.047] unit decrease	Genome-wide genotyping array	(A/G)	?	0.4521	4099	0.9963	0.7755	125469835	203476					TRUE	Unknown Effect Allele
rs2001945	rs2954021	serum gamma-glutamyl transferase measurement	2021-03-22	33339817	76081 European 127395 Japanese		8q24.13	8	125469835	TRIB1, LINC00861	TRIB1 - LINC00861	ENSG00000173334	ENSG00000245164		rs2954021-?	intron_variant			7e-11	10.1549	0.0258	[0.018-0.034] unit decrease	Genome-wide genotyping array	(A/G)	?	0.4521	4099	0.9963	0.7755	125469835	203476					TRUE	Unknown Effect Allele
rs2001945	rs2954021	low density lipoprotein cholesterol measurement	2019-07-01	31217584	9720 African American 17373 Hispanic/Latino 2316 Asian 1900 Native Hawaiian 591 Native American 321		8q24.13	8	125469835	NR	TRIB1 - LINC00861	ENSG00000173334	ENSG00000245164		rs2954021-?	intron_variant		NR	2e-06	5.69897	1.48925	[0.88-2.1] unit decrease	Genome-wide genotyping array	(A/G)	?	0.4521	4099	0.9963	0.7755	125469835	32221					TRUE	Unknown Effect Allele
rs2070803	rs2990246	glomerular filtration rate	2018-07-28	29403010	143658 Japanese		1q22	1	155227811	GBAP1	GBAP1 - MTX1P1	ENSG00000160766	ENSG00000236675		rs2990246-?	regulatory_region_variant		NR	8e-11	10.0969	0.03708	[0.026-0.048] unit increase novel	Genome-wide genotyping array	(G/C)	?	0.4874	39887	0.867	0.6952	155227811	143658					TRUE	Unknown Effect Allele
rs2070803	rs2990246	creatinine measurement	2018-07-28	29403010	142097 Japanese		1q22	1	155227811	GBAP1	GBAP1 - MTX1P1	ENSG00000160766	ENSG00000236675		rs2990246-?	regulatory_region_variant		NR	1e-12	12	0.03958	[0.029-0.051] unit decrease novel	Genome-wide genotyping array	(G/C)	?	0.4874	39887	0.867	0.6952	155227811	142097					TRUE	Unknown Effect Allele
rs3060	rs3060	vitamin D measurement	2020-10-28	32242144	496946 European		11q13.5	11	75800527		DGAT2			ENSG00000062282	rs3060-?	3_prime_UTR_variant		NR	2e-14	13.699	0.027754	[0.021-0.035] unit increase	Genome-wide genotyping array	(T/C)	?	0.2602	0	1	1	75800527	496946					TRUE	Unknown Effect Allele
rs10419627	rs3115524	erythrocyte count	2018-07-28	29403010	108794 Japanese		19p13.13	19	12910545	NR	SYCE2, GCDH			ENSG00000161860, ENSG00000105607	rs3115524-?	intron_variant		NR	2e-12	11.699	0.04556	[0.033-0.058] unit decrease novel	Genome-wide genotyping array	(G/A)	?	0.3357	-15318	0.998	0.7544	12910545	108794					TRUE	Unknown Effect Allele
rs316020	rs316009	serum metabolite measurement	2022-07-01	33177712	1170 Israeli		6q25.3	6	160254732		SLC22A2			ENSG00000112499	rs316009-?	intron_variant		NR	6e-22	21.2218	1.093	[0.88-1.3] unit decrease	Genome-wide genotyping array	(T/C)	?	0.0927	6683	0.9951	0.7586	160254732	1170					TRUE	Unknown Effect Allele
rs316020	rs316020	glomerular filtration rate	2018-07-28	29403010	143658 Japanese		6q25.3	6	160248049	SLC22A2	SLC22A2			ENSG00000112499	rs316020-?	intron_variant		NR	7e-12	11.1549	0.05738	[0.041-0.074] unit decrease novel	Genome-wide genotyping array	(A/G)	?	0.1176	0	1	1	160248049	143658					TRUE	Unknown Effect Allele
rs316020	rs316020	creatinine measurement	2018-07-28	29403010	142097 Japanese		6q25.3	6	160248049	SLC22A2	SLC22A2			ENSG00000112499	rs316020-?	intron_variant		NR	1e-11	11	0.0553	[0.039-0.071] unit increase novel	Genome-wide genotyping array	(A/G)	?	0.1176	0	1	1	160248049	142097					TRUE	Unknown Effect Allele
rs316020	rs316020	X-12798 measurement	2022-07-18	27073872	79 215 413		6q25.3	6	160248049		SLC22A2			ENSG00000112499	rs316020-?	intron_variant		NR	6e-36	35.2218	1.01756	[0.86-1.18] unit decrease	Genome-wide genotyping array	(A/G)	?	0.1176	0	1	1	160248049	707					TRUE	Unknown Effect Allele
rs34293138	rs3197999	sclerosing cholangitis	2011-01-15	21151127	715 European 2962 European	1,025 European ancestry cases, 2,174 European ancestry controls	3p21.31	3	49684099	MST1	MST1			ENSG00000173531	rs3197999-?	missense_variant		0.28	1e-16	16	1.39	[1.24-1.56]	Genome-wide genotyping array	(G/A)	?	0.1919	142515	0.9654	0.7984	49684099	3677					TRUE	Unknown Effect Allele
rs34293138	rs3197999	ulcerative colitis	2015-04-16	25082827	7483 European 21211 European	1,073 European ancestry cases, 1,279 European ancestry controls	3p21.31	3	49684099	PFKFB4, MST1R, UCN2, GPX1, IP6K2, BSN, IP6K1, USP4, MST1	MST1			ENSG00000173531	rs3197999-?	missense_variant		NR	8e-07	6.09691	1.38	[1.21-1.56]	Genome-wide genotyping array	(G/A)	?	0.1919	142515	0.9654	0.7984	49684099	28694					TRUE	Unknown Effect Allele
rs7630893	rs34186890	total cortical area measurement	2020-07-20	32198502	23784 European	19,512 European ancestry individuals, 6,234 individuals	3q23	3	142001870	TFDP2	TFDP2			ENSG00000114126	rs34186890-?	intron_variant		NR	4e-08	7.39794	0.8576	[0.55-1.16] unit decrease	Genome-wide genotyping array	(A/G)	?	0.231	-38668	0.8814	0.7032	142001870	23784					TRUE	Unknown Effect Allele
rs1511299	rs34186890	total cortical area measurement	2020-07-20	32198502	23784 European	19,512 European ancestry individuals, 6,234 individuals	3q23	3	142001870	TFDP2	TFDP2			ENSG00000114126	rs34186890-?	intron_variant		NR	4e-08	7.39794	0.8576	[0.55-1.16] unit decrease	Genome-wide genotyping array	(A/G)	?	0.231	4640	1	0.6785	142001870	23784					TRUE	Unknown Effect Allele
rs7630893	rs34186890	vitamin D measurement	2020-10-28	32242144	496946 European		3q23	3	142001870		TFDP2			ENSG00000114126	rs34186890-?	intron_variant		NR	1e-11	11	0.0156853	[0.011-0.02] unit decrease	Genome-wide genotyping array	(A/G)	?	0.231	-38668	0.8814	0.7032	142001870	496946					TRUE	Unknown Effect Allele
rs1511299	rs34186890	vitamin D measurement	2020-10-28	32242144	496946 European		3q23	3	142001870		TFDP2			ENSG00000114126	rs34186890-?	intron_variant		NR	1e-11	11	0.0156853	[0.011-0.02] unit decrease	Genome-wide genotyping array	(A/G)	?	0.231	4640	1	0.6785	142001870	496946					TRUE	Unknown Effect Allele
rs3060	rs34696509	high density lipoprotein cholesterol measurement	2018-11-26	30275531	215551 European 57332 African American 24743 Hispanic	Up to 319,677 individuals	11q13.5	11	75841535	UVRAG	UVRAG			ENSG00000198382	rs34696509-?	intron_variant		0.2128	2e-13	12.699	0.0323	[0.024-0.041] mg dl-1 decrease	Genome-wide genotyping array	(A/-)	?	0.2143	41007	0.9206	0.6572	75841534	297626					TRUE	Unknown Effect Allele
rs1801251	rs34880628	coronary artery disease	2020-12-11	33020668	25892 Japanese 95342 European 142336 Japanese 385488 European		2q37.1	2	232750109	GIGYF2	GIGYF2			ENSG00000204120	rs34880628-?	intron_variant		NR	1e-08	8	0.0297265	[0.02-0.04] unit increase	Genome-wide genotyping array	(C/T)	?	0.356	-18641	0.9947	0.9725	232750109	649058					TRUE	Unknown Effect Allele
rs7587010	rs35925637	creatinine measurement	2018-07-28	29403010	142097 Japanese		2q35	2	216811905	IGFBP5, TNP1	FABP5P14 - TNP1	ENSG00000234588	ENSG00000118245		rs35925637-?	intron_variant		NR	4e-09	8.39794	0.02148	[0.014-0.029] unit decrease novel	Genome-wide genotyping array	(T/A)	?	0.475	1639	0.8265	0.6281	216811905	142097					TRUE	Unknown Effect Allele
rs55658481	rs3731866	body height	2019-10-16	31562340	159095 Japanese	32,692 Japanese ancestry individuals	2q35	2	218424176	VIL1	VIL1			ENSG00000127831	rs3731866-?	intron_variant		NR	1e-22	22	0.0409678	[0.033-0.049] unit decrease	Genome-wide genotyping array	(C/T)	?	0.1943	4684	0.9783	0.951	218424176	159095					TRUE	Unknown Effect Allele
rs3757387	rs3757387	systemic lupus erythematosus	2018-06-29	28714469	6748 European 11516 European 2970 African American 2452 African American 1872 Hispanic 2016 Hispanic		7q32.1	7	128936032	IRF5, TNPO3	KCP - IRF5	ENSG00000135253	ENSG00000128604		rs3757387-?	upstream_gene_variant		NR	8e-33	32.0969	1.71	[1.56-1.87]	Targeted genotyping array [ImmunoChip]	(T/C)	?	0.2951	0	1	1	128936032	27574					TRUE	Unknown Effect Allele
rs3757387	rs3757387	systemic lupus erythematosus	2018-06-29	28714469	6748 European 11516 European 2970 African American 2452 African American 1872 Hispanic 2016 Hispanic		7q32.1	7	128936032	IRF5, TNPO3	KCP - IRF5	ENSG00000135253	ENSG00000128604		rs3757387-?	upstream_gene_variant		NR	1e-17	17	1.44	[1.33-1.57]	Targeted genotyping array [ImmunoChip]	(T/C)	?	0.2951	0	1	1	128936032	27574					TRUE	Unknown Effect Allele
rs9894634	rs3760230	non-alcoholic fatty liver disease	2022-02-22	35047847	28396 European 108652 European		17p13.3	17	2090777		SMG6			ENSG00000070366	rs3760230-?	intron_variant		NR	3e-08	7.52288	0.0051023	[0.0033-0.0069] unit increase	Genome-wide genotyping array	(C/G)	?	0.4876	26570	0.9744	0.6852	2090777	137048					TRUE	Unknown Effect Allele
rs9943067	rs3768617	Fuchs endothelial corneal dystrophy	2017-06-21	28358029	1404 European 2564 European	671 European ancestry cases, 778 European ancestry controls	1q25.3	1	183123365	LAMC1	LAMC1			ENSG00000135862	rs3768617-?	intron_variant		NR	7e-16	15.1549	1.40845	[1.3-1.54]	Genome-wide genotyping array	(C/T)	?	0.3295	117398	0.9477	0.6687	183123365	3968					TRUE	Unknown Effect Allele
rs77335736	rs3788967	glomerular filtration rate	2018-07-28	29403010	143658 Japanese		2q24.2	2	162241460	FAP	FAP			ENSG00000078098	rs3788967-?	intron_variant		NR	5e-08	7.30103	0.03038	[0.019-0.041] unit increase novel	Genome-wide genotyping array	(G/A)	?	0.0885	8104	1	0.7886	162241460	143658					TRUE	Unknown Effect Allele
rs7769218	rs3799969	body height	2019-10-16	31562340	159095 Japanese	32,692 Japanese ancestry individuals	6p21.1	6	44842614	SUPT3H	SUPT3H			ENSG00000196284	rs3799969-?	intron_variant		NR	2e-13	12.699	0.0233133	[0.017-0.03] unit decrease	Genome-wide genotyping array	(T/G)	?	0.1611	26894	0.957	0.8973	44842614	159095					TRUE	Unknown Effect Allele
rs3757387	rs3807306	rheumatoid arthritis	2014-07-02	21156761	1147 European 774 European 1079 European	887 European ancestry ACPA positive RA cases, 1,218 European ancestry controls	7q32.1	7	128940626	IRF5	IRF5			ENSG00000128604	rs3807306-?	intron_variant		NR	3e-07	6.52288	1.44	[1.25-1.66]	Genome-wide genotyping array	(G/T)	?	0.346	4594	0.9907	0.7766	128940626	3000					TRUE	Unknown Effect Allele
rs3809627	rs3809627	erythrocyte count	2018-07-28	29403010	108794 Japanese		16p11.2	16	30091839	TBX6	TBX6			ENSG00000149922	rs3809627-?	5_prime_UTR_variant		NR	5e-13	12.301	0.03384	[0.025-0.043] unit increase novel	Genome-wide genotyping array	(C/A)	?	0.4621	0	1	1	30091839	108794					TRUE	Unknown Effect Allele
rs3812036	rs3812036	creatinine measurement	2018-07-28	29403010	142097 Japanese		5q35.3	5	177386403	SLC34A1	SLC34A1			ENSG00000131183	rs3812036-?	intron_variant		NR	7e-17	16.1549	0.03549	[0.027-0.044] unit increase novel	Genome-wide genotyping array	(C/T)	?	0.1743	0	1	1	177386403	142097					TRUE	Unknown Effect Allele
rs41301394	rs3815455	coffee consumption measurement	2020-03-31	31959922	152634 Japanese		7q11.23	7	75982438	POR	POR			ENSG00000127948	rs3815455-?	intron_variant		NR	1e-08	8	0.067	[0.045-0.089] unit increase	Genome-wide genotyping array	(C/T)	?	0.2873	-1047	0.998	0.9367	75982438	152634					TRUE	Unknown Effect Allele
rs3757387	rs3823536	Sjogren syndrome	2022-03-23	28076899	585 European 1546 European		7q32.1	7	128939612	IRF5/TNP03	IRF5			ENSG00000128604	rs3823536-?	intron_variant			7e-11	10.1549	1.54	[1.36-1.76]	Genome-wide genotyping array	(G/A)	?	0.3295	3580	0.9899	0.835	128939612	2131					TRUE	Unknown Effect Allele
rs3757387	rs3823536	Sjogren syndrome	2017-05-23	28076899	585 European 51 African 164 Hispanic/Native 570 Asian 59 1546 European 495 African 237 Hispanic/Native American 306 Asian 148 .		7q32.1	7	128939612	TNP03, IRF5	IRF5			ENSG00000128604	rs3823536-?	intron_variant			3e-14	13.5229	1.49	[1.34-1.65]	Genome-wide genotyping array	(G/A)	?	0.3295	3580	0.9899	0.835	128939612	4161					TRUE	Unknown Effect Allele
rs2277383	rs3847858	hematocrit	2018-07-28	29403010	108757 Japanese		12q13.13	12	51924594	ACVRL1, ACVR1B	ACVRL1 - ACVR1B	ENSG00000139567	ENSG00000135503		rs3847858-?	regulatory_region_variant		NR	9e-10	9.04576	0.02837	[0.019-0.037] unit increase novel	Genome-wide genotyping array	(A/T)	?	0.132	3990	0.9912	0.974	51924594	108757					TRUE	Unknown Effect Allele
rs2277383	rs3847858	hemoglobin measurement	2018-07-28	29403010	108769 Japanese		12q13.13	12	51924594	ACVRL1, ACVR1B	ACVRL1 - ACVR1B	ENSG00000139567	ENSG00000135503		rs3847858-?	regulatory_region_variant		NR	9e-12	11.0458	0.03162	[0.023-0.041] unit increase novel	Genome-wide genotyping array	(A/T)	?	0.132	3990	0.9912	0.974	51924594	108769					TRUE	Unknown Effect Allele
rs963837	rs3925584	chronic kidney disease	2012-05-24	22479191	74354 European	56,246 European ancestry individuals	11p14.1	11	30738788	MPPED2	MPPED2-AS1 - DCDC1	ENSG00000254489	ENSG00000170959		rs3925584-?	intergenic_variant		NR	8e-18	17.0969	0.0075	[0.0057-0.0093] ml/min/1.73m^2 decrease	Genome-wide genotyping array	(T/C)	?	0.2889	11245	0.9461	0.8721	30738788	74354					TRUE	Unknown Effect Allele
rs113441031	rs39999	sodium measurement	2018-07-30	29403010	127304 Japanese		16q22.1	16	69619793	NFAT5	NFAT5			ENSG00000102908	rs39999-?	intron_variant		NR	5e-16	15.301	0.04633	[0.035-0.058] unit decrease novel	Genome-wide genotyping array	(C/G)	?	0.0915	-109584	0.972	0.886	69619793	127304					TRUE	Unknown Effect Allele
rs41284816	rs41284816	triglyceride measurement	2020-07-09	32154731	324694 British		13q14.2	13	50081853	DLEU2	DLEU2			ENSG00000231607	rs41284816-?	non_coding_transcript_exon_variant		NR	9e-09	8.04576	0.056	[0.039-0.073] unit decrease	Genome-wide genotyping array	(G/T)	?	0.0068	0	1	1	50081853	324694					TRUE	Unknown Effect Allele
rs34293138	rs4283605	intelligence	2015-11-08	25644384	51719 European 1473 Erasmus Rucphen (/ ) 327 Korculan (/ ) 430 Orcadian (/ )		3p21.31	3	49641218	BSN	BSN-AS1, BSN			ENSG00000235120, ENSG00000164061	rs4283605-?	intron_variant		NR	5e-06	5.30103	0.0296	[0.017-0.042] unit decrease	Genome-wide genotyping array	(A/G)	?	0.2089	99634	0.9683	0.8928	49641218	53949					TRUE	Unknown Effect Allele
rs429358	rs429358	high density lipoprotein cholesterol measurement	2021-03-22	33339817	76081 European 127395 Japanese		19q13.32	19	44908684	APOE	APOE			ENSG00000130203	rs429358-?	missense_variant	missense		2e-58	57.699	0.1026	[0.09-0.115] unit decrease	Genome-wide genotyping array	(T/C)	?	0.1506	0	1	1	44908684	203476					TRUE	Unknown Effect Allele
rs429358	rs429358	low density lipoprotein cholesterol measurement	2018-07-28	29403010	72866 Japanese		19q13.32	19	44908684	NR	APOE			ENSG00000130203	rs429358-?	missense_variant	missense	NR	4e-71	70.3979	0.1558	[0.14-0.17] unit increase novel	Genome-wide genotyping array	(T/C)	?	0.1506	0	1	1	44908684	72866					TRUE	Unknown Effect Allele
rs429358	rs429358	C-reactive protein measurement	2018-07-28	29403010	75391 Japanese		19q13.32	19	44908684	APOE	APOE			ENSG00000130203	rs429358-?	missense_variant	missense	NR	7e-36	35.1549	0.1086	[0.092-0.126] unit decrease novel	Genome-wide genotyping array	(T/C)	?	0.1506	0	1	1	44908684	75391					TRUE	Unknown Effect Allele
rs429358	rs429358	Alzheimer disease	2019-08-15	31055733	1262 European 9608 European		19q13.32	19	44908684	APOE, PVRL2, TOMM40, APOC1, BCAM	APOE			ENSG00000130203	rs429358-?	missense_variant	missense	0.147	6e-43	42.2218	3.26	[3.21-3.31]	Genome-wide genotyping array	(T/C)	?	0.1506	0	1	1	44908684	10870					TRUE	Unknown Effect Allele
rs429358	rs429358	Alzheimer disease	2019-08-15	31055733	796 European 4010 European		19q13.32	19	44908684	TOMM40, PVRL2, APOE, APOC1, BCAM	APOE			ENSG00000130203	rs429358-?	missense_variant	missense	0.21	2e-30	29.699	5.24	[5.19-5.29]	Genome-wide genotyping array	(T/C)	?	0.1506	0	1	1	44908684	4806					TRUE	Unknown Effect Allele
rs429358	rs429358	Alzheimer disease	2019-11-13	31473137	4120 Spanish 11999 3289 Spanish 9236	1,943 Spanish ancestry cases, 3,016 Spanish ancestry controls	19q13.32	19	44908684	APOE	APOE			ENSG00000130203	rs429358-?	missense_variant	missense	NR	2e-303	302.699	3.21	[3.02 ‚Äì 3.41]	Genome-wide genotyping array	(T/C)	?	0.1506	0	1	1	44908684	28644					TRUE	Unknown Effect Allele
rs429358	rs429358	sleep duration, high density lipoprotein cholesterol measurement	2020-01-07	31719535	3007 African American 369 Chinese 114 Asian at 8474 European 1082 Hispanic/Latino 11901 African American 1444 Chinese 452 Asian at 31567 European 4047 Hispanic/Latino	up to 221 African American short sleepers, 629 East Asian ancestry short sleepers, up to 9,585 European ancestry short sleepers, 2,517 Hispanic short sleepers, at least 925 African American controls, 2,504 East Asian ancestry controls, up to 38,027 European ancestry controls, 10,061 Hispanic controls	19q13.32	19	44908684	APOC1	APOE			ENSG00000130203	rs429358-?	missense_variant	missense	NR	4e-37	36.3979	0.0204	[0.017-0.024] unit increase	Genome-wide genotyping array	(T/C)	?	0.1506	0	1	1	44908684	62457					TRUE	Unknown Effect Allele
rs429358	rs429358	diet measurement	2020-07-08	32066663	154123 European 181453 European		19q13.32	19	44908684	PVRL2, TOMM40, APOE, APOC1	APOE			ENSG00000130203	rs429358-?	missense_variant	missense	NR	1e-08	8	0.0261231	[0.017-0.035] unit increase	Genome-wide genotyping array	(T/C)	?	0.1506	0	1	1	44908684	335576					TRUE	Unknown Effect Allele
rs429358	rs429358	diet measurement	2020-07-08	32066663	154123 European 181453 European		19q13.32	19	44908684	PVRL2, TOMM40, APOE, APOC1	APOE			ENSG00000130203	rs429358-?	missense_variant	missense	NR	5e-13	12.301	0.0242948	[0.018-0.031] unit increase	Genome-wide genotyping array	(T/C)	?	0.1506	0	1	1	44908684	335576					TRUE	Unknown Effect Allele
rs429358	rs429358	p-tau measurement	2021-10-01	34119372	1153 European		19q13.32	19	44908684		APOE			ENSG00000130203	rs429358-?	missense_variant	missense	NR	3e-25	24.5229	0.281	[0.23-0.33] unit increase	Genome-wide genotyping array	(T/C)	?	0.1506	0	1	1	44908684	1153					TRUE	Unknown Effect Allele
rs429358	rs429358	age at onset, Parkinson disease	2019-05-10	30957308	17996	10,572 cases	19q13.32	19	44908684	APOE	APOE			ENSG00000130203	rs429358-?	missense_variant	missense	NR	6e-08	7.22185	0.707	[0.45-0.96] unit decrease	Genome-wide genotyping array	(T/C)	?	0.1506	0	1	1	44908684	17996					TRUE	Unknown Effect Allele
rs429358	rs429358	vitamin D measurement	2020-10-28	32242144	496946 European		19q13.32	19	44908684		APOE			ENSG00000130203	rs429358-?	missense_variant	missense	NR	1e-15	15	0.0232636	[0.018-0.029] unit decrease	Genome-wide genotyping array	(T/C)	?	0.1506	0	1	1	44908684	496946					TRUE	Unknown Effect Allele
rs429358	rs429358	total cholesterol measurement	2018-07-30	29403010	128305 Japanese		19q13.32	19	44908684	NR	APOE			ENSG00000130203	rs429358-?	missense_variant	missense	NR	2e-57	56.699	0.1052	[0.092-0.118] unit increase novel	Genome-wide genotyping array	(T/C)	?	0.1506	0	1	1	44908684	128305					TRUE	Unknown Effect Allele
rs429358	rs429358	high density lipoprotein cholesterol measurement	2018-07-28	29403010	70657 Japanese		19q13.32	19	44908684	APOE	APOE			ENSG00000130203	rs429358-?	missense_variant	missense	NR	2e-24	23.699	0.08948	[0.072-0.107] unit decrease novel	Genome-wide genotyping array	(T/C)	?	0.1506	0	1	1	44908684	70657					TRUE	Unknown Effect Allele
rs429358	rs429358	sugar consumption measurement	2020-09-07	32393786	175253 European	59,454 European ancestry individuals	19q13.32	19	44908684	APOE	APOE			ENSG00000130203	rs429358-?	missense_variant	missense		3e-11	10.5229	0.028	[0.02-0.036] unit decrease	Genome-wide genotyping array	(T/C)	?	0.1506	0	1	1	44908684	175253					TRUE	Unknown Effect Allele
rs429358	rs429358	C-reactive protein measurement	2021-03-22	33339817	76081 European 127395 Japanese		19q13.32	19	44908684	APOE	APOE			ENSG00000130203	rs429358-?	missense_variant	missense		2e-140	139.699	0.1672	[0.15-0.18] unit decrease	Genome-wide genotyping array	(T/C)	?	0.1506	0	1	1	44908684	203476					TRUE	Unknown Effect Allele
rs429358	rs429358	diet measurement	2020-07-08	32066663	335576 European		19q13.32	19	44908684	PVRL2, TOMM40, APOE, APOC1	APOE			ENSG00000130203	rs429358-?	missense_variant	missense	NR	5e-12	11.301	0.0232225	[0.017-0.03] unit increase	Genome-wide genotyping array	(T/C)	?	0.1506	0	1	1	44908684	335576					TRUE	Unknown Effect Allele
rs429358	rs429358	beta-amyloid 1-42 measurement	2015-04-01	25027320	363 European	515 individuals	19q13.32	19	44908684	APOE	APOE			ENSG00000130203	rs429358-?	missense_variant	missense	0.442	4e-17	16.3979	0.4	[0.30-0.50] unit decrease	Genome-wide genotyping array	(T/C)	?	0.1506	0	1	1	44908684	363					TRUE	Unknown Effect Allele
rs6029640	rs4297946	total cholesterol measurement	2019-07-02	31217584	10137 African American 17802 Hispanic/Latino 2387 Asian 1915 Native Hawaiian 604 Native American 340		20q12	20	41182635	NR	PLCG1, ZHX3			ENSG00000124181, ENSG00000174306	rs4297946-?	3_prime_UTR_variant		NR	1e-07	7	1.96183	[1.24-2.69] unit increase	Genome-wide genotyping array	(G/C)	?	0.364	-159110	0.9322	0.7946	41182635	33185					TRUE	Unknown Effect Allele
rs6029640	rs4297946	sleep duration, low density lipoprotein cholesterol measurement	2020-01-07	31719535	2974 African American 365 Chinese 110 Asian at 8230 European 1079 Hispanic/Latino 11801 African American 1425 Chinese 444 Asian at 31097 European 4023 Hispanic/Latino	at least 214 African American short sleepers, 629 East Asian ancestry short sleepers, up to 6,761 European ancestry short sleepers, 2,473 Hispanic short sleepers, at least 913 African American controls, 2,504 East Asian ancestry controls, up to 26,764 European ancestry controls, 9,854 Hispanic controls	20q12	20	41182635	TOP1	PLCG1, ZHX3			ENSG00000124181, ENSG00000174306	rs4297946-?	3_prime_UTR_variant		NR	8e-19	18.0969	1.426	[1.09-1.76] unit increase	Genome-wide genotyping array	(G/C)	?	0.364	-159110	0.9322	0.7946	41182635	61548					TRUE	Unknown Effect Allele
rs6029640	rs4297946	low density lipoprotein cholesterol measurement	2019-07-01	31217584	9720 African American 17373 Hispanic/Latino 2316 Asian 1900 Native Hawaiian 591 Native American 321		20q12	20	41182635	NR	PLCG1, ZHX3			ENSG00000124181, ENSG00000174306	rs4297946-?	3_prime_UTR_variant		NR	2e-06	5.69897	1.56625	[0.92-2.21] unit increase	Genome-wide genotyping array	(G/C)	?	0.364	-159110	0.9322	0.7946	41182635	32221					TRUE	Unknown Effect Allele
rs1772976	rs4320420	heel bone mineral density	2018-10-18	30048462	394929 European		6p25.2	6	2495812		GMDS-DT			ENSG00000250903	rs4320420-?	intron_variant		NR	5e-39	38.301	0.0263349	[0.022-0.03] unit increase	Genome-wide genotyping array	(G/A)	?	0.3608	-7289	0.9664	0.6288	2495812	394929					TRUE	Unknown Effect Allele
rs6968865	rs4410790	cups of coffee per day measurement	2019-07-01	31217584	11862 African American 15837 Hispanic/Latino 3764 Asian 3857 Native Hawaiian 582 Native American		7p21.1	7	17244953	NR	AHR			ENSG00000106546	rs4410790-?	intron_variant		NR	6e-16	15.2218	0.0307132	[0.023-0.038] unit increase	Genome-wide genotyping array	(T/C)	?	0.4671	-2692	0.9967	0.9528	17244953	35902					TRUE	Unknown Effect Allele
rs6968865	rs4410790	coffee consumption measurement	2020-03-31	31959922	152634 Japanese		7p21.1	7	17244953	AGR3, AHR	AHR			ENSG00000106546	rs4410790-?	intron_variant		NR	8e-68	67.0969	0.213	[0.19-0.24] unit increase	Genome-wide genotyping array	(T/C)	?	0.4671	-2692	0.9967	0.9528	17244953	152634					TRUE	Unknown Effect Allele
rs4418728	rs4418728	blood protein measurement	2018-07-28	29403010	113509 Japanese		10q23.33	10	93079967	CYP26A1, MYOF	CYP26A1 - NIP7P1	ENSG00000095596	ENSG00000232805		rs4418728-?	TF_binding_site_variant		NR	4e-08	7.39794	0.02376	[0.015-0.032] unit decrease novel	Genome-wide genotyping array	(G/T)	?	0.475	0	1	1	93079967	113509					TRUE	Unknown Effect Allele
rs4418728	rs4418728	triglyceride measurement	2020-07-09	32154731	324694 British		10q23.33	10	93079967	NIP7P1	CYP26A1 - NIP7P1	ENSG00000095596	ENSG00000232805		rs4418728-?	TF_binding_site_variant		NR	1e-32	32	0.0313	[0.027-0.036] unit decrease	Genome-wide genotyping array	(G/T)	?	0.475	0	1	1	93079967	324694					TRUE	Unknown Effect Allele
rs9894634	rs4480845	thyroid peroxidase antibody measurement, anti-thyroglobulin antibody measurement	2019-08-06	29678681	1596 Croatian 1033 Croatian		17p13.3	17	2055315	HIC1	HIC1			ENSG00000177374	rs4480845-?	intron_variant		NR	2e-06	5.69897	0.012	[0.0071-0.0169] unit increase	Genome-wide genotyping array	(T/C)	?	0.4337	-8892	0.8062	0.6437	2055315	2629					TRUE	Unknown Effect Allele
rs4525087	rs4525087	glomerular filtration rate	2018-07-28	29403010	143658 Japanese		1p36.12	1	23365736	ZNF436	ZNF436, ZNF436			ENSG00000125945, ENSG00000283009	rs4525087-?	intron_variant		NR	5e-12	11.301	0.0267	[0.019-0.034] unit decrease novel	Genome-wide genotyping array	(A/C)	?	0.4988	0	1	1	23365736	143658					TRUE	Unknown Effect Allele
rs1260326	rs4665972	low density lipoprotein cholesterol measurement	2019-07-01	31217584	9720 African American 17373 Hispanic/Latino 2316 Asian 1900 Native Hawaiian 591 Native American 321		2p23.3	2	27375230	NR	SNX17			ENSG00000115234	rs4665972-?	intron_variant		NR	5e-08	7.30103	1.9524	[1.25-2.65] unit decrease	Genome-wide genotyping array	(T/C)	?	0.2815	-132843	0.9087	0.7795	27375230	32221					TRUE	Unknown Effect Allele
rs1260326	rs4665972	total cholesterol measurement	2019-07-02	31217584	10137 African American 17802 Hispanic/Latino 2387 Asian 1915 Native Hawaiian 604 Native American 340		2p23.3	2	27375230	NR	SNX17			ENSG00000115234	rs4665972-?	intron_variant		NR	2e-22	21.699	3.9092	[3.12-4.69] unit decrease	Genome-wide genotyping array	(T/C)	?	0.2815	-132843	0.9087	0.7795	27375230	33185					TRUE	Unknown Effect Allele
rs1260326	rs4665972	triglyceride measurement	2019-07-02	31217584	9980 African American 17856 Hispanic/Latino 2381 Asian 1915 Native Hawaiian 604 Native American 360		2p23.3	2	27375230	NR	SNX17			ENSG00000115234	rs4665972-?	intron_variant		NR	8e-47	46.0969	0.0687275	[0.059-0.078] unit decrease	Genome-wide genotyping array	(T/C)	?	0.2815	-132843	0.9087	0.7795	27375230	33096					TRUE	Unknown Effect Allele
rs1260326	rs4665972	alkaline phosphatase measurement	2021-03-22	33339817	76081 European 127395 Japanese		2p23.3	2	27375230	SNX17	SNX17			ENSG00000115234	rs4665972-?	intron_variant			6e-09	8.22185	0.0469	[0.031-0.063] unit decrease	Genome-wide genotyping array	(T/C)	?	0.2815	-132843	0.9087	0.7795	27375230	203476					TRUE	Unknown Effect Allele
rs10746942	rs4744712	glomerular filtration rate	2019-07-01	31217584	8261 African American 18548 Hispanic/Latino 150 Asian 602 Native American 339		9q21.11	9	68819791	NR	PIP5K1B			ENSG00000107242	rs4744712-?	intron_variant		NR	1e-08	8	0.874231	[0.57-1.18] unit increase	Genome-wide genotyping array	(A/C)	?	0.3682	242	0.999	0.8415	68819791	27900					TRUE	Unknown Effect Allele
rs4795384	rs4795384	glomerular filtration rate	2022-01-14	33418499	8459 African American 1182 Hispanic/Latino 2208 East Asian 11837 European 46 Native American	2,637 East Asian ancestry individuals, 6,767 Hispanic/Latino individuals, 3,031 Native American ancestry individuals	17q12	17	39560518		CDK12			ENSG00000167258	rs4795384-?	intron_variant		NR	2e-08	7.69897	0.546371	[0.36-0.74] ml/min/1.73 m2 decrease	Genome-wide sequencing	(C/G)	?	0.3005	0	1	1	39560518	23732					TRUE	Unknown Effect Allele
rs2063724	rs4945275	glomerular filtration rate	2018-07-28	29403010	143658 Japanese		11q14.1	11	78408776	GAB2	GAB2			ENSG00000033327	rs4945275-?	intron_variant		NR	1e-08	8	0.02126	[0.014-0.029] unit increase novel	Genome-wide genotyping array	(G/A)	?	0.3822	-13255	0.9574	0.6931	78408776	143658					TRUE	Unknown Effect Allele
rs4275190	rs4948100	serum alanine aminotransferase measurement	2021-03-22	33339817	76081 European 127395 Japanese		7p11.2	7	56005148	NIPSNAP2, PSPH	NIPSNAP2 - PSPH	ENSG00000146729	ENSG00000146733		rs4948100-?	regulatory_region_variant			3e-08	7.52288	0.0218	[0.014-0.029] unit increase	Genome-wide genotyping array	(C/T)	?	0.3297	-31547	0.8667	0.686	56005148	203476					TRUE	Unknown Effect Allele
rs1772976	rs4959677	heel bone mineral density	2018-10-18	30048462	394929 European		6p25.2	6	2500586		GMDS-DT			ENSG00000250903	rs4959677-?	intron_variant		NR	6e-39	38.2218	0.0262589	[0.022-0.03] unit increase	Genome-wide genotyping array	(G/C)	?	0.364	-2515	0.9667	0.638	2500586	394929					TRUE	Unknown Effect Allele
rs11927941	rs5029970	glomerular filtration rate	2018-07-28	29403010	143658 Japanese		3q27.3	3	186716702	KNG1	HRG - KNG1	ENSG00000113905	ENSG00000113889		rs5029970-?	intron_variant		NR	5e-09	8.30103	0.02377	[0.016-0.032] unit decrease novel	Genome-wide genotyping array	(T/C)	?	0.39	1445	0.9992	0.995	186716702	143658					TRUE	Unknown Effect Allele
rs550057	rs507666	coronary artery disease	2020-12-11	33020668	25892 Japanese 95342 European 142336 Japanese 385488 European		9q34.2	9	133273983	ABO	ABO, ABO			ENSG00000175164, ENSG00000281879	rs507666-?	intron_variant		NR	2e-20	19.699	0.055458	[0.044-0.067] unit increase	Genome-wide genotyping array	(G/A)	?	0.1414	2802	0.9983	0.6963	133273983	649058					TRUE	Unknown Effect Allele
rs550057	rs507666	total cholesterol measurement	2019-07-02	31217584	10137 African American 17802 Hispanic/Latino 2387 Asian 1915 Native Hawaiian 604 Native American 340		9q34.2	9	133273983	NR	ABO, ABO			ENSG00000175164, ENSG00000281879	rs507666-?	intron_variant		NR	1e-14	14	3.6658	[2.73-4.6] unit increase	Genome-wide genotyping array	(G/A)	?	0.1414	2802	0.9983	0.6963	133273983	33185					TRUE	Unknown Effect Allele
rs550057	rs507666	low density lipoprotein cholesterol measurement	2019-07-01	31217584	9720 African American 17373 Hispanic/Latino 2316 Asian 1900 Native Hawaiian 591 Native American 321		9q34.2	9	133273983	NR	ABO, ABO			ENSG00000175164, ENSG00000281879	rs507666-?	intron_variant		NR	4e-15	14.3979	3.36104	[2.52-4.2] unit increase	Genome-wide genotyping array	(G/A)	?	0.1414	2802	0.9983	0.6963	133273983	32221					TRUE	Unknown Effect Allele
rs550057	rs532436	vitamin D measurement	2020-10-28	32242144	496946 European		9q34.2	9	133274414		ABO, ABO			ENSG00000175164, ENSG00000281879	rs532436-?	intron_variant		NR	6e-09	8.22185	0.0151343	[0.01-0.02] unit decrease	Genome-wide genotyping array	(G/A)	?	0.1414	3233	0.9983	0.6963	133274414	496946					TRUE	Unknown Effect Allele
rs550057	rs550057	total cholesterol measurement	2019-07-02	31217584	10137 African American 17802 Hispanic/Latino 2387 Asian 1915 Native Hawaiian 604 Native American 340		9q34.2	9	133271182	NR	ABO, ABO			ENSG00000175164, ENSG00000281879	rs550057-?	intron_variant		NR	2e-11	10.699	2.86472	[2.02-3.71] unit increase	Genome-wide genotyping array	(C/T)	?	0.1907	0	1	1	133271182	33185					TRUE	Unknown Effect Allele
rs550057	rs550057	low density lipoprotein cholesterol measurement	2019-07-01	31217584	9720 African American 17373 Hispanic/Latino 2316 Asian 1900 Native Hawaiian 591 Native American 321		9q34.2	9	133271182	NR	ABO, ABO			ENSG00000175164, ENSG00000281879	rs550057-?	intron_variant		NR	9e-10	9.04576	2.35991	[1.6-3.12] unit increase	Genome-wide genotyping array	(C/T)	?	0.1907	0	1	1	133271182	32221					TRUE	Unknown Effect Allele
rs12448902	rs56163509	tonsillectomy risk measurement	2017-12-01	28928442	60098 European 113323 European		16p11.2	16	28853150	NR	SH2B1			ENSG00000178188	rs56163509-?	intron_variant		NR	1e-08	8	0.0519	[0.034-0.07] unit increase	Genome-wide genotyping array	(A/G)	?	0.1937	-6720	0.9774	0.9118	28853150	173421					TRUE	Unknown Effect Allele
rs8096658	rs56376587	heel bone mineral density	2018-10-18	30048462	394929 European		18q23	18	79400235		NFATC1			ENSG00000131196	rs56376587-?	intron_variant		NR	9e-14	13.0458	0.0148506	[0.011-0.019] unit increase	Genome-wide genotyping array	(A/C)	?	0.3323	3698	0.9617	0.9084	79400235	394929					TRUE	Unknown Effect Allele
rs62325228	rs56921221	heel bone mineral density	2018-10-18	30048462	394929 European		4q12	4	53485997		LNX1			ENSG00000072201	rs56921221-?	intron_variant		NR	6e-20	19.2218	0.025981	[0.02-0.032] unit decrease	Genome-wide genotyping array	(G/A)	?	0.0931	33413	0.988	0.9647	53485997	394929					TRUE	Unknown Effect Allele
rs56306291	rs571173399	heel bone mineral density	2018-10-18	30048462	394929 European		5q31.1	5	133106107		HSPA4			ENSG00000170606	rs571173399-?	3_prime_UTR_variant		NR	3e-24	23.5229	0.0242276	[0.019-0.029] unit decrease	Genome-wide genotyping array	(T/G)	?	0.1781	36852	0.9833	0.8701	133106107	394929					TRUE	Unknown Effect Allele
rs56306291	rs571173399	non-alcoholic fatty liver disease	2022-02-22	35047847	28396 European 108652 European		5q31.1	5	133106107		HSPA4			ENSG00000170606	rs571173399-?	3_prime_UTR_variant		NR	4e-08	7.39794	0.00596341	[0.0038-0.0081] unit increase	Genome-wide genotyping array	(T/G)	?	0.1781	36852	0.9833	0.8701	133106107	137048					TRUE	Unknown Effect Allele
rs59646751	rs59350108	uric acid measurement	2018-07-28	29403010	109029 Japanese		15q26.3	15	98746378	IGF1R	IGF1R			ENSG00000140443	rs59350108-?	intron_variant		NR	2e-13	12.699	0.03203	[0.024-0.041] unit increase novel	Genome-wide genotyping array	(G/C)	?	0.3524	13086	0.9288	0.6611	98746378	109029					TRUE	Unknown Effect Allele
rs17001943	rs5995875	breast size	2017-05-11	27182965	33790 European		22q13.1	22	40564688	MKL1	MRTFA			ENSG00000196588	rs5995875-?	intron_variant		NR	3e-12	11.5229	0.137	[0.176-0.099] unit decrease	Genome-wide genotyping array	(C/T)	?	0.1188	98079	0.9194	0.728	40564688	33790					TRUE	Unknown Effect Allele
rs56283550	rs6001930	breast carcinoma	2017-03-31	27117709	4939 European 14352 European	7,333 European ancestry estrogen receptor-negative cases, 7,797 European ancestry BRCA1 mutation carrier cases, 7,455 European ancestry BRCA1 mutation carrier controls, 42,468 European ancestry controls	22q13.1	22	40480230	NR	MRTFA			ENSG00000196588	rs6001930-?	intron_variant		0.11	2e-06	5.69897	1.07	[1.01-1.14] (BRCA1 carriers)	Genome-wide genotyping array	(T/C)	?	0.1414	44346	0.9815	0.8388	40480230	19291					TRUE	Unknown Effect Allele
rs17001943	rs6001930	breast carcinoma	2017-03-31	27117709	4939 European 14352 European	7,333 European ancestry estrogen receptor-negative cases, 7,797 European ancestry BRCA1 mutation carrier cases, 7,455 European ancestry BRCA1 mutation carrier controls, 42,468 European ancestry controls	22q13.1	22	40480230	NR	MRTFA			ENSG00000196588	rs6001930-?	intron_variant		0.11	2e-06	5.69897	1.07	[1.01-1.14] (BRCA1 carriers)	Genome-wide genotyping array	(T/C)	?	0.1414	13621	0.9396	0.6226	40480230	19291					TRUE	Unknown Effect Allele
rs56283550	rs6001932	breast carcinoma	2021-10-19	34290314	10682 White British 138504 White British		22q13.1	22	40481631		MRTFA			ENSG00000196588	rs6001932-?	intron_variant		NR	7e-09	8.1549	1.14588	[1.1-1.19]	Genome-wide genotyping array	(C/A)	?	0.1605	45747	0.9829	0.7243	40481631	149186					TRUE	Unknown Effect Allele
rs56283550	rs6001939	glomerular filtration rate	2018-07-28	29403010	143658 Japanese		22q13.1	22	40496790	MKL1	MRTFA			ENSG00000196588	rs6001939-?	intron_variant		NR	7e-13	12.1549	0.03254	[0.024-0.041] unit increase novel	Genome-wide genotyping array	(C/T)	?	0.1472	60906	0.9813	0.8002	40496790	143658					TRUE	Unknown Effect Allele
rs17001943	rs6001939	glomerular filtration rate	2018-07-28	29403010	143658 Japanese		22q13.1	22	40496790	MKL1	MRTFA			ENSG00000196588	rs6001939-?	intron_variant		NR	7e-13	12.1549	0.03254	[0.024-0.041] unit increase novel	Genome-wide genotyping array	(C/T)	?	0.1472	30181	0.9887	0.6578	40496790	143658					TRUE	Unknown Effect Allele
rs6029640	rs6016534	sleep duration, low density lipoprotein cholesterol measurement	2020-01-07	31719535	2913 African American 358 Chinese 110 Asian 7583 European 1036 Hispanic/Latino 11862 African American 1432 Chinese 444 Asian at 31744 European 4066 Hispanic/Latino	at least 214 African American long sleepers, 616 East Asian ancestry long sleepers, up to 6,657 European ancestry long sleepers, 2,457 Hispanic long sleepers, at least 913 African American controls, 2,517 East Asian ancestry controls, up to 26,868 European ancestry controls, 9,870 Hispanic controls	20q12	20	41250316	TOP1	ZHX3			ENSG00000174306	rs6016534-?	intron_variant		NR	2e-15	14.699	1.308	[0.98-1.64] unit increase	Genome-wide genotyping array	(C/T)	?	0.3656	-91429	0.9503	0.8314	41250316	61548					TRUE	Unknown Effect Allele
rs6029640	rs6029526	total cholesterol measurement	2019-07-02	31217584	10137 African American 17802 Hispanic/Latino 2387 Asian 1915 Native Hawaiian 604 Native American 340		20q12	20	41043978	NR	TOP1			ENSG00000198900	rs6029526-?	intron_variant		NR	2e-06	5.69897	1.7592	[1.03-2.49] unit increase	Genome-wide genotyping array	(T/A)	?	0.358	-297767	0.9465	0.7981	41043978	33185					TRUE	Unknown Effect Allele
rs267738	rs607518	heel bone mineral density	2018-10-18	30048462	394929 European		1q21.3	1	150982195		CERS2 - ANXA9	ENSG00000143418	ENSG00000143412		rs607518-?	regulatory_region_variant		NR	7e-12	11.1549	0.0168176	[0.012-0.022] unit increase	Genome-wide genotyping array	(G/A)	?	0.0793	14046	0.9745	0.8059	150982195	394929					TRUE	Unknown Effect Allele
rs2076668	rs6088618	venous thromboembolism	2019-11-18	31420334	29435 European 157769 European		20q11.22	20	34821547	NR	NCOA6			ENSG00000198646	rs6088618-?	5_prime_UTR_variant		NR	5e-09	8.30103	0.0589	[0.039-0.079] unit increase	Genome-wide genotyping array, Exome-wide sequencing	(G/A)	?	0.3087	-28271	0.9058	0.6685	34821547	187204					TRUE	Unknown Effect Allele
rs2815374	rs61780038	reaction time measurement	2018-09-17	29844566	330069 European		1p31.3	1	67021693	NR	SLC35D1			ENSG00000116704	rs61780038-?	intron_variant		NR	3e-07	6.52288	0.0089881	[0.0055-0.0124] unit increase	Genome-wide genotyping array	(C/A)	?	0.4465	-20011	0.9979	0.6406	67021693	330069					TRUE	Unknown Effect Allele
rs61830291	rs61830291	triglyceride measurement	2020-07-09	32154731	324694 British		1q41	1	220827800	HLX	RNU6ATAC35P - LINC01352	ENSG00000221571	ENSG00000238078		rs61830291-?	intron_variant		NR	9e-13	12.0458	0.0316	[0.024-0.039] unit increase	Genome-wide genotyping array	(A/C)	?	0.0347	0	1	1	220827800	324694					TRUE	Unknown Effect Allele
rs113441031	rs62049973	chloride measurement	2018-07-30	29403010	126402 Japanese		16q22.1	16	69666298	NFAT5	NFAT5			ENSG00000102908	rs62049973-?	intron_variant		NR	2e-18	17.699	0.04806	[0.037-0.059] unit increase	Genome-wide genotyping array	(A/G)	?	0.0845	-63079	0.9948	0.9672	69666298	126402					TRUE	Unknown Effect Allele
rs62435145	rs62435145	glomerular filtration rate	2022-01-14	33418499	8459 African American 1182 Hispanic/Latino 2208 East Asian 11837 European 46 Native American	2,637 East Asian ancestry individuals, 6,767 Hispanic/Latino individuals, 3,031 Native American ancestry individuals	7p22.3	7	1246931		UNCX - MICALL2	ENSG00000164853	ENSG00000164877		rs62435145-?	regulatory_region_variant		NR	4e-08	7.39794	0.484143	[0.31-0.66] ml/min/1.73 m2 decrease	Genome-wide sequencing	(G/T)	?	0.4085	0	1	1	1246931	23732					TRUE	Unknown Effect Allele
rs584480	rs626277	glomerular filtration rate	2018-07-28	29403010	143658 Japanese		13q21.33	13	71773564	DACH1	DACH1			ENSG00000276644	rs626277-?	intron_variant		NR	4e-13	12.3979	0.03798	[0.028-0.048] unit increase novel	Genome-wide genotyping array	(A/C)	?	0.354	2191	0.9973	0.9443	71773564	143658					TRUE	Unknown Effect Allele
rs303937	rs626277	glomerular filtration rate	2018-07-28	29403010	143658 Japanese		13q21.33	13	71773564	DACH1	DACH1			ENSG00000276644	rs626277-?	intron_variant		NR	4e-13	12.3979	0.03798	[0.028-0.048] unit increase novel	Genome-wide genotyping array	(A/C)	?	0.354	-24828	0.8185	0.6606	71773564	143658					TRUE	Unknown Effect Allele
rs550057	rs635634	tonsillectomy risk measurement	2017-05-11	27182965	60098 European 113323 European		9q34.2	9	133279427	ABO, SURF6	ABO - Y_RNA	ENSG00000281879	ENSG00000252254		rs635634-?	upstream_gene_variant		NR	9e-09	8.04576	1.06	[1.039-1.081]	Genome-wide genotyping array	(C/T)	?	0.1398	8403	0.9965	0.6847	133279427	173421					TRUE	Unknown Effect Allele
rs550057	rs635634	low density lipoprotein cholesterol measurement	2019-07-01	31217584	9720 African American 17373 Hispanic/Latino 2316 Asian 1900 Native Hawaiian 591 Native American 321		9q34.2	9	133279427	NR	ABO - Y_RNA	ENSG00000281879	ENSG00000200361		rs635634-?	upstream_gene_variant		NR	1e-15	15	3.42122	[2.58-4.26] unit increase	Genome-wide genotyping array	(C/T)	?	0.1398	8403	0.9965	0.6847	133279427	32221					TRUE	Unknown Effect Allele
rs550057	rs635634	venous thromboembolism	2021-11-15	30659681	8332 European 16087 European 382 AfricanAmerican 1476 AfricanAmerican		9q34.2	9	133279427	ABO	ABO - Y_RNA	ENSG00000281879	ENSG00000200361		rs635634-?	upstream_gene_variant		0.221	2e-73	72.699	1.6	[1.52-1.68]	Exome genotyping array [Exome array]	(C/T)	?	0.1398	8403	0.9965	0.6847	133279427	26277					TRUE	Unknown Effect Allele
rs550057	rs635634	total cholesterol measurement	2019-07-02	31217584	10137 African American 17802 Hispanic/Latino 2387 Asian 1915 Native Hawaiian 604 Native American 340		9q34.2	9	133279427	NR	ABO - Y_RNA	ENSG00000281879	ENSG00000200361		rs635634-?	upstream_gene_variant		NR	4e-15	14.3979	3.74038	[2.81-4.67] unit increase	Genome-wide genotyping array	(C/T)	?	0.1398	8403	0.9965	0.6847	133279427	33185					TRUE	Unknown Effect Allele
rs550057	rs635634	heel bone mineral density	2018-10-18	30048462	394929 European		9q34.2	9	133279427		ABO - Y_RNA	ENSG00000281879	ENSG00000200361		rs635634-?	upstream_gene_variant		NR	8e-34	33.0969	0.0311795	[0.026-0.036] unit increase	Genome-wide genotyping array	(C/T)	?	0.1398	8403	0.9965	0.6847	133279427	394929					TRUE	Unknown Effect Allele
rs6440003	rs6440003	body height	2019-07-02	31217584	17286 African American 22192 Hispanic/Latino 4680 Asian 3939 Native Hawaiian 647 Native American 1052		3q23	3	141375367	NR	ZBTB38			ENSG00000177311	rs6440003-?	intron_variant		NR	8e-16	15.0969	0.0500995	[0.038-0.062] unit increase	Genome-wide genotyping array	(G/A)	?	0.4928	0	1	1	141375367	49796					TRUE	Unknown Effect Allele
rs6458868	rs6458869	triglyceride measurement	2020-07-09	32154731	324694 British		6p12.2	6	52765471	intergenic	GSTA12P			ENSG00000217228	rs6458869-?	intron_variant		NR	1e-12	12	0.0194	[0.015-0.024] unit increase	Genome-wide genotyping array	(C/A)	?	0.2873	116	1	0.8923	52765471	324694					TRUE	Unknown Effect Allele
rs6546869	rs6546838	blood metabolite measurement	2019-01-11	26401656	2107 European	923 Sorbian (founder/genetic isolate) individuals	2p13.1	2	73452153	ALMS1, NAT8B, STAMBP, TPRKB, EGR4, FBXO41	ALMS1			ENSG00000116127	rs6546838-?	missense_variant	missense	NR	5e-14	13.301	0.0413961	[0.031-0.052] unit decrease	Genome-wide genotyping array	(A/G)	?	0.3588	-216485	0.9849	0.6338	73452153	2107					TRUE	Unknown Effect Allele
rs6546869	rs6546838	serum metabolite measurement	2022-07-01	33177712	1170 Israeli		2p13.1	2	73452153		ALMS1			ENSG00000116127	rs6546838-?	missense_variant	missense	NR	2e-14	13.699	1.017	[0.77-1.27] unit increase	Genome-wide genotyping array	(A/G)	?	0.3588	-216485	0.9849	0.6338	73452153	1170					TRUE	Unknown Effect Allele
rs6546869	rs6546838	serum metabolite measurement	2022-07-01	33177712	1170 Israeli		2p13.1	2	73452153		ALMS1			ENSG00000116127	rs6546838-?	missense_variant	missense	NR	1e-31	31	1.029	[0.87-1.19] unit increase	Genome-wide genotyping array	(A/G)	?	0.3588	-216485	0.9849	0.6338	73452153	1170					TRUE	Unknown Effect Allele
rs6546869	rs6546838	blood metabolite measurement	2019-01-11	26401656	2107 European	923 Sorbian (founder/genetic isolate) individuals	2p13.1	2	73452153	ALMS1, NAT8B, STAMBP, TPRKB, EGR4, FBXO41	ALMS1			ENSG00000116127	rs6546838-?	missense_variant	missense	NR	2e-15	14.699	0.00736804	[0.0056-0.0092] unit decrease	Genome-wide genotyping array	(A/G)	?	0.3588	-216485	0.9849	0.6338	73452153	2107					TRUE	Unknown Effect Allele
rs6546869	rs6546838	serum metabolite measurement	2022-07-01	33177712	1170 Israeli		2p13.1	2	73452153		ALMS1			ENSG00000116127	rs6546838-?	missense_variant	missense	NR	3e-14	13.5229	0.7999	[0.6-1] unit increase	Genome-wide genotyping array	(A/G)	?	0.3588	-216485	0.9849	0.6338	73452153	1170					TRUE	Unknown Effect Allele
rs6546869	rs6546838	serum metabolite measurement	2022-07-01	33177712	1170 Israeli		2p13.1	2	73452153		ALMS1			ENSG00000116127	rs6546838-?	missense_variant	missense	NR	3e-24	23.5229	1.034	[0.85-1.22] unit increase	Genome-wide genotyping array	(A/G)	?	0.3588	-216485	0.9849	0.6338	73452153	1170					TRUE	Unknown Effect Allele
rs6546869	rs6546838	blood metabolite measurement	2019-01-11	26401656	2107 European	923 Sorbian (founder/genetic isolate) individuals	2p13.1	2	73452153	ALMS1, NAT8B, STAMBP, TPRKB, EGR4, FBXO41	ALMS1			ENSG00000116127	rs6546838-?	missense_variant	missense	NR	2e-14	13.699	0.0217309	[0.016-0.027] unit decrease	Genome-wide genotyping array	(A/G)	?	0.3588	-216485	0.9849	0.6338	73452153	2107					TRUE	Unknown Effect Allele
rs6546869	rs6546838	blood metabolite measurement	2019-01-11	26401656	2107 European	923 Sorbian (founder/genetic isolate) individuals	2p13.1	2	73452153	ALMS1, NAT8B, STAMBP, TPRKB, EGR4, FBXO41	ALMS1			ENSG00000116127	rs6546838-?	missense_variant	missense	NR	1e-12	12	0.100816	[0.073-0.128] unit decrease	Genome-wide genotyping array	(A/G)	?	0.3588	-216485	0.9849	0.6338	73452153	2107					TRUE	Unknown Effect Allele
rs6546869	rs6546838	serum metabolite measurement	2022-07-01	33177712	1170 Israeli		2p13.1	2	73452153		ALMS1			ENSG00000116127	rs6546838-?	missense_variant	missense	NR	9e-29	28.0458	1.349	[1.13-1.57] unit increase	Genome-wide genotyping array	(A/G)	?	0.3588	-216485	0.9849	0.6338	73452153	1170					TRUE	Unknown Effect Allele
rs6546869	rs6546838	serum metabolite measurement	2022-07-01	33177712	1170 Israeli		2p13.1	2	73452153		ALMS1			ENSG00000116127	rs6546838-?	missense_variant	missense	NR	2e-27	26.699	1.254	[1.04-1.46] unit increase	Genome-wide genotyping array	(A/G)	?	0.3588	-216485	0.9849	0.6338	73452153	1170					TRUE	Unknown Effect Allele
rs6546869	rs6546838	serum metabolite measurement	2022-07-01	33177712	1170 Israeli		2p13.1	2	73452153		ALMS1			ENSG00000116127	rs6546838-?	missense_variant	missense	NR	7e-30	29.1549	1.017	[0.86-1.18] unit increase	Genome-wide genotyping array	(A/G)	?	0.3588	-216485	0.9849	0.6338	73452153	1170					TRUE	Unknown Effect Allele
rs1260326	rs6547692	L lactate dehydrogenase measurement	2018-07-28	29403010	126319 Japanese		2p23.3	2	27512105	GCKR	GCKR			ENSG00000084734	rs6547692-?	intron_variant		NR	4e-10	9.39794	0.02508	[0.017-0.033] unit increase novel	Genome-wide genotyping array	(G/A)	?	0.3726	4032	0.9642	0.6498	27512105	126319					TRUE	Unknown Effect Allele
rs1260326	rs6547692	chloride measurement	2018-07-30	29403010	126402 Japanese		2p23.3	2	27512105	GCKR	GCKR			ENSG00000084734	rs6547692-?	intron_variant		NR	8e-10	9.09691	0.02467	[0.017-0.033] unit increase	Genome-wide genotyping array	(G/A)	?	0.3726	4032	0.9642	0.6498	27512105	126402					TRUE	Unknown Effect Allele
rs4275190	rs6593297	coronary artery disease	2020-12-11	33020668	25892 Japanese 95342 European 142336 Japanese 385488 European		7p11.2	7	56054365	CCT6A	CCT6A			ENSG00000146731	rs6593297-?	splice_region_variant		NR	4e-09	8.39794	0.0307666	[0.021-0.041] unit decrease	Genome-wide genotyping array	(A/T)	?	0.3576	17670	0.9902	0.9485	56054365	649058					TRUE	Unknown Effect Allele
rs34445998	rs67332916	creatinine measurement	2018-07-28	29403010	142097 Japanese		13q14.11	13	42175575	DGKH	DGKH			ENSG00000102780	rs67332916-?	intron_variant		NR	1e-11	11	0.02647	[0.019-0.034] unit decrease novel	Genome-wide genotyping array	(C/T)	?	0.1883	-7502	0.9987	0.9896	42175575	142097					TRUE	Unknown Effect Allele
rs34445998	rs67332916	glomerular filtration rate	2018-07-28	29403010	143658 Japanese		13q14.11	13	42175575	DGKH	DGKH			ENSG00000102780	rs67332916-?	intron_variant		NR	3e-11	10.5229	0.02667	[0.019-0.035] unit increase novel	Genome-wide genotyping array	(C/T)	?	0.1883	-7502	0.9987	0.9896	42175575	143658					TRUE	Unknown Effect Allele
rs6440003	rs6763931	body height	2019-07-02	31217584	17286 African American 22192 Hispanic/Latino 4680 Asian 3939 Native Hawaiian 647 Native American 1052		3q23	3	141383991	NR	ZBTB38			ENSG00000177311	rs6763931-?	intron_variant		NR	9e-16	15.0458	0.049949	[0.038-0.062] unit increase	Genome-wide genotyping array	(G/A)	?	0.4968	8624	0.9815	0.948	141383991	49796					TRUE	Unknown Effect Allele
rs6440003	rs6763931	body height	2009-04-22	19343178	12611 European	7,187 European ancestry individuals	3q23	3	141383991	ZBTB38	ZBTB38			ENSG00000177311	rs6763931-?	intron_variant		0.35	3e-12	11.5229	0.07	[0.05-0.09] s.d. increase	Genome-wide genotyping array	(G/A)	?	0.4968	8624	0.9815	0.948	141383991	12611					TRUE	Unknown Effect Allele
rs12152266	rs6782876	susceptibility to urinary tract infection measurement	2017-12-01	28928442	35000 European 33478 European		3q29	3	197294275	NR	DLG1			ENSG00000075711	rs6782876-?	intron_variant		NR	9e-06	5.04576	0.0355	[0.02-0.051] unit decrease	Genome-wide genotyping array	(A/G)	?	0.3253	109785	0.9905	0.6784	197294275	68478					TRUE	Unknown Effect Allele
rs6440003	rs6785012	atopic eczema	2022-01-04	34116867	2597 Japanese 110504 Japanese 25685 European 76768 European		3q23	3	141390506		ZBTB38			ENSG00000177311	rs6785012-?	intron_variant		NR	3e-09	8.52288	1.06	[1.04-1.08]	Genome-wide genotyping array	(C/T)	?	0.4796	15139	0.9797	0.8596	141390506	215554					TRUE	Unknown Effect Allele
rs6445924	rs6795439	reaction time measurement	2018-09-17	29844566	330069 European		3p14.3	3	57717983	NR	DENND6A-DT - SLMAP	ENSG00000241933	ENSG00000163681		rs6795439-?	intergenic_variant		NR	4e-06	5.39794	0.0079976	[0.0046-0.0114] unit increase	Genome-wide genotyping array	(A/G)	?	0.1428	48201	0.9868	0.9627	57717983	330069					TRUE	Unknown Effect Allele
rs2034899	rs6862283	plasma betaine measurement	2020-01-09	23823483	2076 European		5q14.1	5	79023815	ARSB	DMGDH			ENSG00000132837	rs6862283-?	intron_variant		NR	1e-07	7	0.192604	[0.12-0.26] unit decrease	Genome-wide genotyping array	(T/C)	?	0.4147	3450	0.9978	0.6204	79023815	2076					TRUE	Unknown Effect Allele
rs13157326	rs6880621	HbA1c measurement	2022-06-07	35299963	451 East Asian		5p13.2	5	34504277		C1QTNF3-AMACR - RAI14	ENSG00000273294	ENSG00000039560		rs6880621-?	intergenic_variant		NR	2e-06	5.69897	1.162	[-1.87012-4.19412] unit decrease	Genome-wide genotyping array	(G/A)	?	0.4179	105	1	0.7801	34504277	451					TRUE	Unknown Effect Allele
rs6935129	rs6935129	creatinine measurement	2018-07-28	29403010	142097 Japanese		6p21.31	6	34403930	RPS10-NUDT3	RPS10-NUDT3			ENSG00000270800	rs6935129-?	intron_variant		NR	1e-08	8	0.0216	[0.014-0.029] unit decrease novel	Genome-wide genotyping array	(A/G)	?	0.1963	0	1	1	34403930	142097					TRUE	Unknown Effect Allele
rs622076	rs693906	susceptibility to scarlet fever measurement	2017-12-01	28928442	6812 European 113837 European		6p21.33	6	31867387	NR	SLC44A4, SLC44A4, SLC44A4, SLC44A4, SLC44A4, SLC44A4			ENSG00000232180, ENSG00000231479, ENSG00000204385, ENSG00000228263, ENSG00000229077, ENSG00000206378	rs693906-?	intron_variant		NR	7e-06	5.1549	0.1149	[0.065-0.164] unit decrease	Genome-wide genotyping array	(G/C)	?	0.1072	8459	0.9893	0.9543	31867387	120649					TRUE	Unknown Effect Allele
rs6968865	rs6968554	cups of coffee per day measurement	2019-07-01	31217584	11862 African American 15837 Hispanic/Latino 3764 Asian 3857 Native Hawaiian 582 Native American		7p21.1	7	17247482	NR	AHR			ENSG00000106546	rs6968554-?	5_prime_UTR_variant		NR	5e-13	12.301	0.0281684	[0.021-0.036] unit increase	Genome-wide genotyping array	(A/G)	?	0.4561	-163	1	0.7047	17247482	35902					TRUE	Unknown Effect Allele
rs6968865	rs6968865	cups of coffee per day measurement	2019-07-01	31217584	11862 African American 15837 Hispanic/Latino 3764 Asian 3857 Native Hawaiian 582 Native American		7p21.1	7	17247645	NR	AHR			ENSG00000106546	rs6968865-?	5_prime_UTR_variant		NR	4e-15	14.3979	0.0298792	[0.022-0.037] unit increase	Genome-wide genotyping array	(A/T)	?	0.4567	0	1	1	17247645	35902					TRUE	Unknown Effect Allele
rs2001945	rs6982502	total cholesterol measurement	2018-07-30	29403010	128305 Japanese		8q24.13	8	125467120	TRIB1, LINC00861	TRIB1 - LINC00861	ENSG00000173334	ENSG00000245164		rs6982502-?	intron_variant		NR	2e-16	15.699	0.03211	[0.024-0.04] unit decrease novel	Genome-wide genotyping array	(C/T)	?	0.3684	1384	0.9973	0.9	125467120	128305					TRUE	Unknown Effect Allele
rs2001945	rs6982502	blood protein measurement	2018-07-28	29403010	113509 Japanese		8q24.13	8	125467120	TRIB1, LINC00861	TRIB1 - LINC00861	ENSG00000173334	ENSG00000245164		rs6982502-?	intron_variant		NR	8e-09	8.09691	0.02423	[0.016-0.032] unit decrease novel	Genome-wide genotyping array	(C/T)	?	0.3684	1384	0.9973	0.9	125467120	113509					TRUE	Unknown Effect Allele
rs2001945	rs6982502	sleep duration, low density lipoprotein cholesterol measurement	2020-01-07	31719535	2974 African American 365 Chinese 110 Asian at 8230 European 1079 Hispanic/Latino 11801 African American 1425 Chinese 444 Asian at 31097 European 4023 Hispanic/Latino	at least 214 African American short sleepers, 629 East Asian ancestry short sleepers, up to 6,761 European ancestry short sleepers, 2,473 Hispanic short sleepers, at least 913 African American controls, 2,504 East Asian ancestry controls, up to 26,764 European ancestry controls, 9,854 Hispanic controls	8q24.13	8	125467120	AC091114.1	TRIB1 - LINC00861	ENSG00000173334	ENSG00000245164		rs6982502-?	intron_variant		NR	4e-29	28.3979	1.786	[1.46-2.11] unit decrease	Genome-wide genotyping array	(C/T)	?	0.3684	1384	0.9973	0.9	125467120	61548					TRUE	Unknown Effect Allele
rs34293138	rs6997	intelligence	2015-11-08	25644384	51719 European 1473 Erasmus Rucphen (/ ) 327 Korculan (/ ) 430 Orcadian (/ )		3p21.31	3	49416401	TCTA, AMT, RHOA, NICN1	TCTA			ENSG00000145022	rs6997-?	3_prime_UTR_variant		NR	8e-06	5.09691	0.0267	[0.015-0.038] unit increase	Genome-wide genotyping array	(C/T)	?	0.2179	-125183	0.9988	0.993	49416401	53949					TRUE	Unknown Effect Allele
rs7012637	rs7012637	low density lipoprotein cholesterol measurement	2020-07-14	32154731	324708 British		8p23.1	8	9315699	intergenic	RNU6-1151P - RNU6-526P	ENSG00000284864	ENSG00000201815		rs7012637-?	intron_variant		NR	9e-45	44.0458	0.0362	[0.032-0.041] unit increase	Genome-wide genotyping array	(G/A)	?	0.4792	0	1	1	9315699	324708					TRUE	Unknown Effect Allele
rs7012637	rs7012814	sleep duration, high density lipoprotein cholesterol measurement	2020-01-07	31719535	3007 African American 369 Chinese 114 Asian at 8474 European 1082 Hispanic/Latino 11901 African American 1444 Chinese 452 Asian at 31567 European 4047 Hispanic/Latino	up to 221 African American short sleepers, 629 East Asian ancestry short sleepers, up to 9,585 European ancestry short sleepers, 2,517 Hispanic short sleepers, at least 925 African American controls, 2,504 East Asian ancestry controls, up to 38,027 European ancestry controls, 10,061 Hispanic controls	8p23.1	8	9315848	AC022784.6	RNU6-1151P - RNU6-526P	ENSG00000284864	ENSG00000201815		rs7012814-?	intron_variant		NR	8e-21	20.0969	0.008035	[0.0061-0.01] unit increase	Genome-wide genotyping array	(G/A)	?	0.4718	149	0.9943	0.9598	9315848	62457					TRUE	Unknown Effect Allele
rs7012637	rs7012814	sleep duration, triglyceride measurement	2020-01-07	31719535	at 2926 African American 364 Chinese 112 Asian at 7664 European 1038 Hispanic/Latino 11906 African American 1449 Chinese 454 Asian at 31986 European 4091 Hispanic/Latino	at least 217 African American long sleepers, 317 East Asian ancestry long sleepers, up to 5,171 European ancestry long sleepers, 2,515 Hispanic long sleepers, at least 928 African American controls, 1,301 East Asian ancestry controls, up to 20,961 European ancestry controls, 10,064 Hispanic controls	8p23.1	8	9315848	AC022784.6	RNU6-1151P - RNU6-526P	ENSG00000284864	ENSG00000201815		rs7012814-?	intron_variant		NR	5e-09	8.30103	0.01225	[0.0081-0.0164] unit decrease	Genome-wide genotyping array	(G/A)	?	0.4718	149	0.9943	0.9598	9315848	61990					TRUE	Unknown Effect Allele
rs11039221	rs7104036	unipolar depression, mood disorder	2018-10-31	29942085	357957 European		11p11.2	11	47440589	NR	RAPSN			ENSG00000165917	rs7104036-?	intron_variant		NR	3e-11	10.5229	0.0158	[0.011-0.02] unit increase	Genome-wide genotyping array	(A/G)	?	0.3297	34401	0.9809	0.9526	47440589	357957					TRUE	Unknown Effect Allele
rs11604451	rs7123489	creatinine measurement	2018-07-28	29403010	142097 Japanese		11q13.1	11	65756781	RNASEH2C, AP5B1	KRT8P26 - AP5B1	ENSG00000214659	ENSG00000254470		rs7123489-?	intron_variant		NR	2e-09	8.69897	0.03034	[0.02-0.04] unit increase novel	Genome-wide genotyping array	(C/A)	?	0.2358	-27458	0.9831	0.8928	65756781	142097					TRUE	Unknown Effect Allele
rs11039221	rs7131262	non-lobar intracerebral hemorrhage	2019-10-21	31430377	at 1005 European at 1711 European		11p11.2	11	47814750	NUP160	NUP160			ENSG00000030066	rs7131262-?	intron_variant		NR	3e-07	6.52288	1.07527	[1.05-1.1]	Genome-wide genotyping array	(T/A)	?	0.2602	408563	0.9395	0.6375	47814750	2716					TRUE	Unknown Effect Allele
rs11057413	rs7133378	body fat percentage	2019-02-08	30593698	70700 European 85261 European		12q24.31	12	123924955	NR	DNAH10, DNAH10, CCDC92, CCDC92			ENSG00000281935, ENSG00000197653, ENSG00000119242, ENSG00000275035	rs7133378-?	intron_variant		NR	6e-08	7.22185	0.20128	[0.13-0.27] unit increase	Genome-wide genotyping array	(G/A)	?	0.333	-79660	0.9352	0.6409	123924955	155961					TRUE	Unknown Effect Allele
rs11057413	rs7133378	body fat percentage	2019-02-08	30593698	70700 European 85261 European		12q24.31	12	123924955	NR	DNAH10, DNAH10, CCDC92, CCDC92			ENSG00000281935, ENSG00000197653, ENSG00000119242, ENSG00000275035	rs7133378-?	intron_variant		NR	8e-14	13.0969	0.16994	[0.13-0.21] unit increase	Genome-wide genotyping array	(G/A)	?	0.333	-79660	0.9352	0.6409	123924955	155961					TRUE	Unknown Effect Allele
rs11057413	rs7133378	body fat percentage	2019-02-08	30593698	70700 European 85261 European		12q24.31	12	123924955	NR	DNAH10, DNAH10, CCDC92, CCDC92			ENSG00000281935, ENSG00000197653, ENSG00000119242, ENSG00000275035	rs7133378-?	intron_variant		NR	4e-07	6.39794	0.14079	[0.086-0.195] unit increase	Genome-wide genotyping array	(G/A)	?	0.333	-79660	0.9352	0.6409	123924955	155961					TRUE	Unknown Effect Allele
rs10040082	rs714130	breast carcinoma	2021-10-19	34290314	10682 White British 138504 White British		5p12	5	44701316		LINC02224 - RN7SL383P	ENSG00000249203	ENSG00000263556		rs714130-?	intergenic_variant		NR	7e-09	8.1549	1.0876	[1.06-1.12]	Genome-wide genotyping array	(T/C)	?	0.4674	-164436	0.8903	0.6378	44701316	149186					TRUE	Unknown Effect Allele
rs75625374	rs71635159	reaction time measurement	2018-09-17	29844566	330069 European		1q32.2	1	207843629	NR	MIR29B2CHG			ENSG00000203709	rs71635159-?	intron_variant		NR	8e-08	7.09691	0.0091266	[0.0058-0.0125] unit increase	Genome-wide genotyping array	(G/A)	?	0.0353	-22457	0.9089	0.6867	207843629	330069					TRUE	Unknown Effect Allele
rs303937	rs716877	creatinine measurement	2018-07-28	29403010	142097 Japanese		13q21.33	13	71773316	DACH1	DACH1			ENSG00000276644	rs716877-?	intron_variant		NR	4e-13	12.3979	0.03724	[0.027-0.047] unit increase novel	Genome-wide genotyping array	(C/G)	?	0.2905	-25076	0.8941	0.6058	71773316	142097					TRUE	Unknown Effect Allele
rs584480	rs716877	creatinine measurement	2018-07-28	29403010	142097 Japanese		13q21.33	13	71773316	DACH1	DACH1			ENSG00000276644	rs716877-?	intron_variant		NR	4e-13	12.3979	0.03724	[0.027-0.047] unit increase novel	Genome-wide genotyping array	(C/G)	?	0.2905	1943	0.9989	0.7078	71773316	142097					TRUE	Unknown Effect Allele
rs4795384	rs7212715	creatinine measurement	2018-07-28	29403010	142097 Japanese		17q12	17	39451651	MED1	MED1 - CDK12	ENSG00000125686	ENSG00000167258		rs7212715-?	regulatory_region_variant		NR	9e-13	12.0458	0.03478	[0.025-0.044] unit increase novel	Genome-wide genotyping array	(C/T)	?	0.3606	-108867	0.9958	0.7554	39451651	142097					TRUE	Unknown Effect Allele
rs71147340	rs7212715	creatinine measurement	2018-07-28	29403010	142097 Japanese		17q12	17	39451651	MED1	MED1 - CDK12	ENSG00000125686	ENSG00000167258		rs7212715-?	regulatory_region_variant		NR	9e-13	12.0458	0.03478	[0.025-0.044] unit increase novel	Genome-wide genotyping array	(C/T)	?	0.3604	-15268	0.999	0.7651	39451651	142097					TRUE	Unknown Effect Allele
rs4795384	rs7212715	glomerular filtration rate	2018-07-28	29403010	143658 Japanese		17q12	17	39451651	MED1	MED1 - CDK12	ENSG00000125686	ENSG00000167258		rs7212715-?	regulatory_region_variant		NR	4e-14	13.3979	0.03761	[0.028-0.047] unit decrease novel	Genome-wide genotyping array	(C/T)	?	0.3606	-108867	0.9958	0.7554	39451651	143658					TRUE	Unknown Effect Allele
rs71147340	rs7212715	glomerular filtration rate	2018-07-28	29403010	143658 Japanese		17q12	17	39451651	MED1	MED1 - CDK12	ENSG00000125686	ENSG00000167258		rs7212715-?	regulatory_region_variant		NR	4e-14	13.3979	0.03761	[0.028-0.047] unit decrease novel	Genome-wide genotyping array	(C/T)	?	0.3604	-15268	0.999	0.7651	39451651	143658					TRUE	Unknown Effect Allele
rs887258	rs7214743	body height	2019-10-16	31562340	159095 Japanese	32,692 Japanese ancestry individuals	17q23.2	17	61420691	C17orf82, TBX4	LINC02875 - TBX4	ENSG00000187013	ENSG00000121075		rs7214743-?	intergenic_variant		NR	1e-61	61	0.0502065	[0.044-0.056] unit decrease	Genome-wide genotyping array	(A/G)	?	0.3013	18472	0.8839	0.7064	61420691	159095					TRUE	Unknown Effect Allele
rs6440003	rs724016	lean body mass	2019-02-08	30593698	70700 European 85261 European		3q23	3	141386728	NR	ZBTB38			ENSG00000177311	rs724016-?	5_prime_UTR_variant		NR	2e-51	50.699	0.33409	[0.29-0.38] unit increase	Genome-wide genotyping array	(A/G)	?	0.4786	11361	0.9932	0.88	141386728	155961					TRUE	Unknown Effect Allele
rs6440003	rs724016	lean body mass	2019-02-08	30593698	70700 European 85261 European		3q23	3	141386728	NR	ZBTB38			ENSG00000177311	rs724016-?	5_prime_UTR_variant		NR	4e-20	19.3979	0.22265	[0.18-0.27] unit increase	Genome-wide genotyping array	(A/G)	?	0.4786	11361	0.9932	0.88	141386728	155961					TRUE	Unknown Effect Allele
rs6440003	rs724016	lean body mass	2019-02-08	30593698	70700 European 85261 European		3q23	3	141386728	NR	ZBTB38			ENSG00000177311	rs724016-?	5_prime_UTR_variant		NR	9e-34	33.0458	0.42397	[0.36-0.49] unit increase	Genome-wide genotyping array	(A/G)	?	0.4786	11361	0.9932	0.88	141386728	155961					TRUE	Unknown Effect Allele
rs6440003	rs724016	body height	2019-07-02	31217584	17286 African American 22192 Hispanic/Latino 4680 Asian 3939 Native Hawaiian 647 Native American 1052		3q23	3	141386728	NR	ZBTB38			ENSG00000177311	rs724016-?	5_prime_UTR_variant		NR	2e-15	14.699	0.0480235	[0.036-0.06] unit increase	Genome-wide genotyping array	(A/G)	?	0.4786	11361	0.9932	0.88	141386728	49796					TRUE	Unknown Effect Allele
rs6440003	rs724016	body height	2022-03-25	34270706	14571 Taiwanese Han Chinese	20,506 Taiwanese Han Chinese ancestry individuals	3q23	3	141386728	ZBTB38	ZBTB38			ENSG00000177311	rs724016-?	5_prime_UTR_variant		NR	5e-13	12.301	0.55	[0.39-0.71] unit increase	Genome-wide genotyping array	(A/G)	?	0.4786	11361	0.9932	0.88	141386728	14571					TRUE	Unknown Effect Allele
rs7252778	rs7247977	creatinine measurement	2018-07-28	29403010	142097 Japanese		19q13.11	19	32867449	SLC7A9	SLC7A9			ENSG00000021488	rs7247977-?	intron_variant		NR	1e-08	8	0.02202	[0.014-0.03] unit decrease novel	Genome-wide genotyping array	(T/C)	?	0.4724	-2014	1	0.9833	32867449	142097					TRUE	Unknown Effect Allele
rs11057413	rs7301953	reaction time measurement	2018-09-17	29844566	330069 European		12q24.31	12	123921324	NR	DNAH10, DNAH10, CCDC92, CCDC92			ENSG00000281935, ENSG00000197653, ENSG00000119242, ENSG00000275035	rs7301953-?	intron_variant		NR	3e-06	5.52288	0.0081547	[0.0048-0.0116] unit increase	Genome-wide genotyping array	(G/A)	?	0.2519	-83291	0.896	0.7388	123921324	330069					TRUE	Unknown Effect Allele
rs12448902	rs7359397	schizophrenia, intelligence, self reported educational attainment	2019-09-04	31374203	328917 107207 77096 European 43456 European		16p11.2	16	28874338	SH2B1	SH2B1 - ATP2A1	ENSG00000178188	ENSG00000196296		rs7359397-?	intron_variant		NR	7e-11	10.1549	0.0134618	[0.0094-0.0175] unit decrease	Genome-wide genotyping array	(C/T)	?	0.1937	14468	0.9774	0.9118	28874338	556676					TRUE	Unknown Effect Allele
rs7397189	rs7397189	triglyceride measurement	2020-07-09	32154731	324694 British		12q13.3	12	57334993	R3HDM2	R3HDM2			ENSG00000179912	rs7397189-?	intron_variant		NR	8e-21	20.0969	0.0286	[0.023-0.034] unit decrease	Genome-wide genotyping array	(T/G)	?	0.1388	0	1	1	57334993	324694					TRUE	Unknown Effect Allele
rs7475348	rs7475348	glomerular filtration rate	2018-07-28	29403010	143658 Japanese		10q21.3	10	68205420	MYPN	MYPN			ENSG00000138347	rs7475348-?	intron_variant		NR	3e-16	15.5229	0.03368	[0.026-0.042] unit increase novel	Genome-wide genotyping array	(C/T)	?	0.3464	0	1	1	68205420	143658					TRUE	Unknown Effect Allele
rs7475348	rs7475348	creatinine measurement	2018-07-28	29403010	142097 Japanese		10q21.3	10	68205420	MYPN	MYPN			ENSG00000138347	rs7475348-?	intron_variant		NR	1e-16	16	0.03327	[0.025-0.041] unit decrease novel	Genome-wide genotyping array	(C/T)	?	0.3464	0	1	1	68205420	142097					TRUE	Unknown Effect Allele
rs7397189	rs7484541	coronary artery disease	2020-12-11	33020668	25892 Japanese 95342 European 142336 Japanese 385488 European		12q13.3	12	57321020	R3HDM2	R3HDM2			ENSG00000179912	rs7484541-?	intron_variant		NR	8e-11	10.0969	0.0427498	[0.03-0.056] unit decrease	Genome-wide genotyping array	(A/T)	?	0.1146	-13973	0.996	0.7969	57321020	649058					TRUE	Unknown Effect Allele
rs75174967	rs75174967	creatinine measurement	2018-07-28	29403010	142097 Japanese		10q24.32	10	102517336	SUFU	SUFU			ENSG00000107882	rs75174967-?	intron_variant		NR	3e-08	7.52288	0.02849	[0.018-0.039] unit increase novel	Genome-wide genotyping array	(G/A)	?	0.0437	0	1	1	102517336	142097					TRUE	Unknown Effect Allele
rs75174967	rs75174967	glomerular filtration rate	2018-07-28	29403010	143658 Japanese		10q24.32	10	102517336	SUFU	SUFU			ENSG00000107882	rs75174967-?	intron_variant		NR	2e-09	8.69897	0.03171	[0.021-0.042] unit decrease novel	Genome-wide genotyping array	(G/A)	?	0.0437	0	1	1	102517336	143658					TRUE	Unknown Effect Allele
rs6546869	rs7558944	X-11787 measurement	2022-07-18	27073872	79 215 413		2p13.1	2	73583782		ALMS1			ENSG00000116127	rs7558944-?	intron_variant		NR	1e-20	20	0.506089	[0.4-0.61] unit decrease	Genome-wide genotyping array	(T/G)	?	0.2724	-84856	0.9744	0.9276	73583782	707					TRUE	Unknown Effect Allele
rs13026220	rs7559714	hemorrhoid	2021-05-05	33888516	218920 European 725213 European		2q22.3	2	147883199	ACVR2A	ACVR2A			ENSG00000121989	rs7559714-?	intron_variant		0.3085	5e-08	7.30103	0.98	[0.97-0.99]	Genome-wide genotyping array	(T/C)	?	0.3556	54309	0.9969	0.7553	147883199	944133					TRUE	Unknown Effect Allele
rs887258	rs757608	body height	2019-07-02	31217584	17286 African American 22192 Hispanic/Latino 4680 Asian 3939 Native Hawaiian 647 Native American 1052		17q23.2	17	61419916	NR	LINC02875 - TBX4	ENSG00000187013	ENSG00000121075		rs757608-?	regulatory_region_variant		NR	5e-09	8.30103	0.0368514	[0.025-0.049] unit decrease	Genome-wide genotyping array	(A/G)	?	0.2995	17697	0.8842	0.7129	61419916	49796					TRUE	Unknown Effect Allele
rs6440003	rs7625643	childhood onset asthma	2019-05-14	30929738	13962 European 300671 European	31,759 European ancestry cases, 214,890 European ancestry controls	3q23	3	141431184	ZBTB38	ZBTB38			ENSG00000177311	rs7625643-?	intron_variant		NR	5e-09	8.30103	1.044	[1.03-1.06]	Genome-wide genotyping array	(A/G)	?	0.4591	55817	0.9444	0.7354	141431184	314633					TRUE	Unknown Effect Allele
rs76273615	rs76273615	blood urea nitrogen measurement	2018-07-28	29403010	139818 Japanese		3q26.2	3	169374250	MECOM	MECOM			ENSG00000085276	rs76273615-?	intron_variant		NR	2e-26	25.699	0.04904	[0.04-0.058] unit increase novel	Genome-wide genotyping array	(A/G)	?	0.118	0	1	1	169374250	139818					TRUE	Unknown Effect Allele
rs10066990	rs7714709	creatinine measurement	2018-07-28	29403010	142097 Japanese		5p13.2	5	34510282	C1QTNF3-AMACR, RAI14					rs7714709-?	regulatory_region_variant		NR	2e-12	11.699	0.03079	[0.022-0.039] unit decrease novel	Genome-wide genotyping array	(G/A)	?	0.3291	562	0.9813	0.6684	34510282	142097					TRUE	Unknown Effect Allele
rs10066990	rs7714709	glomerular filtration rate	2018-07-28	29403010	143658 Japanese		5p13.2	5	34510282	C1QTNF3-AMACR, RAI14					rs7714709-?	regulatory_region_variant		NR	9e-12	11.0458	0.03046	[0.022-0.039] unit increase novel	Genome-wide genotyping array	(G/A)	?	0.3291	562	0.9813	0.6684	34510282	143658					TRUE	Unknown Effect Allele
rs77924615	rs77924615	glomerular filtration rate	2022-01-14	33418499	8459 African American 1182 Hispanic/Latino 2208 East Asian 11837 European 46 Native American	2,637 East Asian ancestry individuals, 6,767 Hispanic/Latino individuals, 3,031 Native American ancestry individuals	16p12.3	16	20381010		PDILT			ENSG00000169340	rs77924615-?	intron_variant		NR	1e-06	6	0.517918	[0.31-0.73] ml/min/1.73 m2 increase	Genome-wide sequencing	(G/A)	?	0.1569	0	1	1	20381010	23732					TRUE	Unknown Effect Allele
rs77924615	rs77924615	creatinine measurement	2018-07-28	29403010	142097 Japanese		16p12.3	16	20381010	PDILT	PDILT			ENSG00000169340	rs77924615-?	intron_variant		NR	2e-53	52.699	0.06802	[0.059-0.077] unit decrease novel	Genome-wide genotyping array	(G/A)	?	0.1569	0	1	1	20381010	142097					TRUE	Unknown Effect Allele
rs77924615	rs77924615	glomerular filtration rate	2018-07-28	29403010	143658 Japanese		16p12.3	16	20381010	PDILT	PDILT			ENSG00000169340	rs77924615-?	intron_variant		NR	6e-59	58.2218	0.07328	[0.064-0.082] unit increase novel	Genome-wide genotyping array	(G/A)	?	0.1569	0	1	1	20381010	143658					TRUE	Unknown Effect Allele
rs77924615	rs77924615	vitamin D measurement	2020-10-28	32242144	496946 European		16p12.3	16	20381010		PDILT			ENSG00000169340	rs77924615-?	intron_variant		NR	4e-09	8.39794	0.0152475	[0.01-0.02] unit decrease	Genome-wide genotyping array	(G/A)	?	0.1569	0	1	1	20381010	496946					TRUE	Unknown Effect Allele
rs1260326	rs780093	low density lipoprotein cholesterol measurement	2019-07-01	31217584	9720 African American 17373 Hispanic/Latino 2316 Asian 1900 Native Hawaiian 591 Native American 321		2p23.3	2	27519736	NR	GCKR			ENSG00000084734	rs780093-?	intron_variant		NR	8e-08	7.09691	1.84465	[1.17-2.52] unit decrease	Genome-wide genotyping array	(T/C)	?	0.2915	11663	0.9448	0.8848	27519736	32221					TRUE	Unknown Effect Allele
rs1260326	rs780093	Hypertriglyceridemia	2020-02-19	31910446	7423 Korean		2p23.3	2	27519736	GCKR	GCKR			ENSG00000084734	rs780093-?	intron_variant		0.529	3e-12	11.5229	1.36986	[1.25-1.49]	Genome-wide genotyping array	(T/C)	?	0.2915	11663	0.9448	0.8848	27519736	7423					TRUE	Unknown Effect Allele
rs1260326	rs780093	glucose homeostasis measurement, glucose effectiveness measurement	2015-09-22	25524916	4176 Mexican American		2p23.3	2	27519736	GCKR	GCKR			ENSG00000084734	rs780093-?	intron_variant			1e-06	6	0.14	[0.081-0.199] unit increase	Genome-wide genotyping array	(T/C)	?	0.2915	11663	0.9448	0.8848	27519736	4176					TRUE	Unknown Effect Allele
rs1260326	rs780093	triglyceride measurement	2019-07-02	31217584	9980 African American 17856 Hispanic/Latino 2381 Asian 1915 Native Hawaiian 604 Native American 360		2p23.3	2	27519736	NR	GCKR			ENSG00000084734	rs780093-?	intron_variant		NR	3e-51	50.5229	0.0681341	[0.059-0.077] unit decrease	Genome-wide genotyping array	(T/C)	?	0.2915	11663	0.9448	0.8848	27519736	33096					TRUE	Unknown Effect Allele
rs1260326	rs780093	total cholesterol measurement	2019-07-02	31217584	10137 African American 17802 Hispanic/Latino 2387 Asian 1915 Native Hawaiian 604 Native American 340		2p23.3	2	27519736	NR	GCKR			ENSG00000084734	rs780093-?	intron_variant		NR	2e-22	21.699	3.73622	[2.99-4.49] unit decrease	Genome-wide genotyping array	(T/C)	?	0.2915	11663	0.9448	0.8848	27519736	33185					TRUE	Unknown Effect Allele
rs1260326	rs780094	fasting blood glucose measurement	2015-04-24	25187374	24740 East Asian	21,345 East Asian ancestry individuals	2p23.3	2	27518370	GCKR	GCKR			ENSG00000084734	rs780094-?	intron_variant		NR	4e-09	8.39794	0.052	[0.034-0.070] unit increase	Genome-wide genotyping array	(T/C)	?	0.3017	10297	0.9386	0.8463	27518370	24740					TRUE	Unknown Effect Allele
rs1260326	rs780094	fasting blood glucose measurement	2019-07-01	31217584	6457 African American 13556 Hispanic/Latino 1918 Asian 1400 Native Hawaiian 412 Native American 168		2p23.3	2	27518370	NR	GCKR			ENSG00000084734	rs780094-?	intron_variant		NR	7e-14	13.1549	0.0724454	[0.053-0.091] unit increase	Genome-wide genotyping array	(T/C)	?	0.3017	10297	0.9386	0.8463	27518370	23911					TRUE	Unknown Effect Allele
rs1260326	rs780094	fasting blood insulin measurement	2019-07-01	31217584	5525 African American 12687 Hispanic/Latino 1547 Asian 1397 Native Hawaiian 395 Native American		2p23.3	2	27518370	NR	GCKR			ENSG00000084734	rs780094-?	intron_variant		NR	5e-07	6.30103	0.0529052	[0.032-0.074] unit increase	Genome-wide genotyping array	(T/C)	?	0.3017	10297	0.9386	0.8463	27518370	21551					TRUE	Unknown Effect Allele
rs1260326	rs780094	total cholesterol measurement	2019-07-02	31217584	10137 African American 17802 Hispanic/Latino 2387 Asian 1915 Native Hawaiian 604 Native American 340		2p23.3	2	27518370	NR	GCKR			ENSG00000084734	rs780094-?	intron_variant		NR	4e-21	20.3979	3.54557	[2.81-4.28] unit decrease	Genome-wide genotyping array	(T/C)	?	0.3017	10297	0.9386	0.8463	27518370	33185					TRUE	Unknown Effect Allele
rs1260326	rs780094	C-reactive protein measurement	2019-07-02	31217584	8349 African American 15912 Hispanic/Latino 1811 Asian 1777 Native Hawaiian 574 Native American 97		2p23.3	2	27518370	NR	GCKR			ENSG00000084734	rs780094-?	intron_variant		NR	1e-22	22	0.0867661	[0.069-0.104] unit decrease	Genome-wide genotyping array	(T/C)	?	0.3017	10297	0.9386	0.8463	27518370	28520					TRUE	Unknown Effect Allele
rs1260326	rs780094	protein intake measurement	2020-09-07	32393786	175253 European	93,179 European ancestry individuals	2p23.3	2	27518370	GCKR	GCKR			ENSG00000084734	rs780094-?	intron_variant			3e-10	9.52288	0.019	[0.013-0.025] unit increase	Genome-wide genotyping array	(T/C)	?	0.3017	10297	0.9386	0.8463	27518370	175253					TRUE	Unknown Effect Allele
rs1260326	rs780094	triglyceride measurement	2019-07-02	31217584	9980 African American 17856 Hispanic/Latino 2381 Asian 1915 Native Hawaiian 604 Native American 360		2p23.3	2	27518370	NR	GCKR			ENSG00000084734	rs780094-?	intron_variant		NR	4e-49	48.3979	0.065113	[0.056-0.074] unit decrease	Genome-wide genotyping array	(T/C)	?	0.3017	10297	0.9386	0.8463	27518370	33096					TRUE	Unknown Effect Allele
rs1260326	rs780094	low density lipoprotein cholesterol measurement	2019-07-01	31217584	9720 African American 17373 Hispanic/Latino 2316 Asian 1900 Native Hawaiian 591 Native American 321		2p23.3	2	27518370	NR	GCKR			ENSG00000084734	rs780094-?	intron_variant		NR	1e-07	7	1.7862	[1.12-2.45] unit decrease	Genome-wide genotyping array	(T/C)	?	0.3017	10297	0.9386	0.8463	27518370	32221					TRUE	Unknown Effect Allele
rs7087356	rs7902460	heel bone mineral density	2018-10-18	30048462	394929 European		10q23.1	10	80439507		PRXL2A - TSPAN14	ENSG00000122378	ENSG00000108219		rs7902460-?	intergenic_variant		NR	4e-11	10.3979	0.0150737	[0.011-0.019] unit decrease	Genome-wide genotyping array	(T/A)	?	0.2853	-2040	0.9967	0.7008	80439507	394929					TRUE	Unknown Effect Allele
rs79105258	rs79105258	aspartate aminotransferase measurement	2021-03-22	33339817	76081 European 127395 Japanese		12q24.11	12	111280427	CUX2	CUX2			ENSG00000111249	rs79105258-?	intron_variant			9e-24	23.0458	0.0498	[0.04-0.06] unit increase	Genome-wide genotyping array	(C/A)	?	0.0443	0	1	1	111280427	203476					TRUE	Unknown Effect Allele
rs79105258	rs79105258	partial thromboplastin time	2018-07-28	29403010	37767 Japanese		12q24.11	12	111280427	CUX2	CUX2			ENSG00000111249	rs79105258-?	intron_variant		NR	2e-08	7.69897	0.0517	[0.034-0.07] unit increase novel	Genome-wide genotyping array	(C/A)	?	0.0443	0	1	1	111280427	37767					TRUE	Unknown Effect Allele
rs79105258	rs79105258	mean corpuscular hemoglobin	2018-07-28	29403010	108054 Japanese		12q24.11	12	111280427	CUX2	CUX2			ENSG00000111249	rs79105258-?	intron_variant		NR	7e-80	79.1549	0.1001	[0.09-0.11] unit decrease novel	Genome-wide genotyping array	(C/A)	?	0.0443	0	1	1	111280427	108054					TRUE	Unknown Effect Allele
rs79105258	rs79105258	glomerular filtration rate	2018-07-28	29403010	143658 Japanese		12q24.11	12	111280427	CUX2	CUX2			ENSG00000111249	rs79105258-?	intron_variant		NR	4e-22	21.3979	0.04508	[0.036-0.054] unit decrease novel	Genome-wide genotyping array	(C/A)	?	0.0443	0	1	1	111280427	143658					TRUE	Unknown Effect Allele
rs79105258	rs79105258	low density lipoprotein cholesterol measurement	2021-03-22	33339817	76081 European 127395 Japanese		12q24.11	12	111280427	CUX2	CUX2			ENSG00000111249	rs79105258-?	intron_variant			6e-19	18.2218	0.0598	[0.047-0.073] unit decrease	Genome-wide genotyping array	(C/A)	?	0.0443	0	1	1	111280427	203476					TRUE	Unknown Effect Allele
rs79105258	rs79105258	erythrocyte count	2018-07-28	29403010	108794 Japanese		12q24.11	12	111280427	CUX2	CUX2			ENSG00000111249	rs79105258-?	intron_variant		NR	1e-29	29	0.05973	[0.049-0.07] unit increase novel	Genome-wide genotyping array	(C/A)	?	0.0443	0	1	1	111280427	108794					TRUE	Unknown Effect Allele
rs79105258	rs79105258	mean corpuscular volume	2018-07-28	29403010	108256 Japanese		12q24.11	12	111280427	CUX2	CUX2			ENSG00000111249	rs79105258-?	intron_variant		NR	9e-58	57.0458	0.08474	[0.074-0.095] unit decrease novel	Genome-wide genotyping array	(C/A)	?	0.0443	0	1	1	111280427	108256					TRUE	Unknown Effect Allele
rs79105258	rs79105258	diastolic blood pressure	2018-07-28	29403010	136615 Japanese		12q24.11	12	111280427	CUX2	CUX2			ENSG00000111249	rs79105258-?	intron_variant		NR	3e-39	38.5229	0.062	[0.053-0.071] unit decrease	Genome-wide genotyping array	(C/A)	?	0.0443	0	1	1	111280427	136615					TRUE	Unknown Effect Allele
rs79105258	rs79105258	chloride measurement	2018-07-30	29403010	126402 Japanese		12q24.11	12	111280427	CUX2	CUX2			ENSG00000111249	rs79105258-?	intron_variant		NR	4e-14	13.3979	0.03765	[0.028-0.047] unit increase	Genome-wide genotyping array	(C/A)	?	0.0443	0	1	1	111280427	126402					TRUE	Unknown Effect Allele
rs79105258	rs79105258	high density lipoprotein cholesterol measurement	2018-07-28	29403010	70657 Japanese		12q24.11	12	111280427	CUX2	CUX2			ENSG00000111249	rs79105258-?	intron_variant		NR	2e-80	79.699	0.1239	[0.11-0.14] unit decrease novel	Genome-wide genotyping array	(C/A)	?	0.0443	0	1	1	111280427	70657					TRUE	Unknown Effect Allele
rs79105258	rs79105258	creatinine measurement	2018-07-28	29403010	142097 Japanese		12q24.11	12	111280427	CUX2	CUX2			ENSG00000111249	rs79105258-?	intron_variant		NR	7e-24	23.1549	0.04589	[0.037-0.055] unit increase novel	Genome-wide genotyping array	(C/A)	?	0.0443	0	1	1	111280427	142097					TRUE	Unknown Effect Allele
rs79105258	rs79105258	mean corpuscular hemoglobin concentration	2018-07-28	29403010	108728 Japanese		12q24.11	12	111280427	CUX2	CUX2			ENSG00000111249	rs79105258-?	intron_variant		NR	2e-24	23.699	0.05405	[0.044-0.064] unit decrease novel	Genome-wide genotyping array	(C/A)	?	0.0443	0	1	1	111280427	108728					TRUE	Unknown Effect Allele
rs79105258	rs79105258	serum alanine aminotransferase measurement	2021-03-22	33339817	76081 European 127395 Japanese		12q24.11	12	111280427	CUX2	CUX2			ENSG00000111249	rs79105258-?	intron_variant			2e-27	26.699	0.0544	[0.045-0.064] unit increase	Genome-wide genotyping array	(C/A)	?	0.0443	0	1	1	111280427	203476					TRUE	Unknown Effect Allele
rs79105258	rs79105258	high density lipoprotein cholesterol measurement	2021-03-22	33339817	76081 European 127395 Japanese		12q24.11	12	111280427	CUX2	CUX2			ENSG00000111249	rs79105258-?	intron_variant			1e-70	70	0.1239	[0.11-0.14] unit increase	Genome-wide genotyping array	(C/A)	?	0.0443	0	1	1	111280427	203476					TRUE	Unknown Effect Allele
rs79105258	rs79105258	aspartate aminotransferase measurement	2018-07-28	29403010	134154 Japanese		12q24.11	12	111280427	CUX2	CUX2			ENSG00000111249	rs79105258-?	intron_variant		NR	1e-26	26	0.04981	[0.041-0.059] unit decrease novel	Genome-wide genotyping array	(C/A)	?	0.0443	0	1	1	111280427	134154					TRUE	Unknown Effect Allele
rs79105258	rs79105258	systolic blood pressure	2018-07-28	29403010	136597 Japanese		12q24.11	12	111280427	CUX2	CUX2			ENSG00000111249	rs79105258-?	intron_variant		NR	2e-42	41.699	0.06463	[0.055-0.074] unit decrease	Genome-wide genotyping array	(C/A)	?	0.0443	0	1	1	111280427	136597					TRUE	Unknown Effect Allele
rs79105258	rs79105258	low density lipoprotein cholesterol measurement	2018-07-28	29403010	72866 Japanese		12q24.11	12	111280427	CUX2	CUX2			ENSG00000111249	rs79105258-?	intron_variant		NR	3e-20	19.5229	0.05977	[0.047-0.072] unit increase novel	Genome-wide genotyping array	(C/A)	?	0.0443	0	1	1	111280427	72866					TRUE	Unknown Effect Allele
rs79105258	rs79105258	serum gamma-glutamyl transferase measurement	2018-07-28	29403010	118309 Japanese		12q24.11	12	111280427	CUX2	CUX2			ENSG00000111249	rs79105258-?	intron_variant		NR	1e-99	99	0.1072	[0.097-0.117] unit decrease novel	Genome-wide genotyping array	(C/A)	?	0.0443	0	1	1	111280427	118309					TRUE	Unknown Effect Allele
rs79105258	rs79105258	pulse pressure measurement	2018-07-28	29403010	136249 Japanese		12q24.11	12	111280427	CUX2	CUX2			ENSG00000111249	rs79105258-?	intron_variant		NR	1e-12	12	0.0334	[0.024-0.043] unit decrease	Genome-wide genotyping array	(C/A)	?	0.0443	0	1	1	111280427	136249					TRUE	Unknown Effect Allele
rs79105258	rs79105258	serum gamma-glutamyl transferase measurement	2021-03-22	33339817	76081 European 127395 Japanese		12q24.11	12	111280427	CUX2	CUX2			ENSG00000111249	rs79105258-?	intron_variant			7e-87	86.1549	0.1072	[0.097-0.118] unit increase	Genome-wide genotyping array	(C/A)	?	0.0443	0	1	1	111280427	203476					TRUE	Unknown Effect Allele
rs79105258	rs79105258	blood urea nitrogen measurement	2018-07-28	29403010	139818 Japanese		12q24.11	12	111280427	CUX2	CUX2			ENSG00000111249	rs79105258-?	intron_variant		NR	1e-25	25	0.04625	[0.038-0.055] unit increase novel	Genome-wide genotyping array	(C/A)	?	0.0443	0	1	1	111280427	139818					TRUE	Unknown Effect Allele
rs79105258	rs79105258	uric acid measurement	2018-07-28	29403010	109029 Japanese		12q24.11	12	111280427	CUX2	CUX2			ENSG00000111249	rs79105258-?	intron_variant		NR	8e-51	50.0969	0.07856	[0.068-0.089] unit decrease novel	Genome-wide genotyping array	(C/A)	?	0.0443	0	1	1	111280427	109029					TRUE	Unknown Effect Allele
rs79105258	rs79105258	serum alanine aminotransferase measurement	2018-07-28	29403010	134182 Japanese		12q24.11	12	111280427	CUX2	CUX2			ENSG00000111249	rs79105258-?	intron_variant		NR	1e-30	30	0.05442	[0.045-0.064] unit decrease	Genome-wide genotyping array	(C/A)	?	0.0443	0	1	1	111280427	134182					TRUE	Unknown Effect Allele
rs79105258	rs79105258	mean arterial pressure	2018-07-28	29403010	136482 Japanese		12q24.11	12	111280427	CUX2	CUX2			ENSG00000111249	rs79105258-?	intron_variant		NR	9e-47	46.0458	0.06847	[0.059-0.078] unit decrease novel	Genome-wide genotyping array	(C/A)	?	0.0443	0	1	1	111280427	136482					TRUE	Unknown Effect Allele
rs79105258	rs79105258	glucose measurement	2018-07-28	29403010	93146 Japanese		12q24.11	12	111280427	CUX2	CUX2			ENSG00000111249	rs79105258-?	intron_variant		NR	1e-10	10	0.03723	[0.026-0.049] unit decrease novel	Genome-wide genotyping array	(C/A)	?	0.0443	0	1	1	111280427	93146					TRUE	Unknown Effect Allele
rs79105258	rs79105258	sodium measurement	2018-07-30	29403010	127304 Japanese		12q24.11	12	111280427	CUX2	CUX2			ENSG00000111249	rs79105258-?	intron_variant		NR	1e-09	9	0.02995	[0.02-0.04] unit increase novel	Genome-wide genotyping array	(C/A)	?	0.0443	0	1	1	111280427	127304					TRUE	Unknown Effect Allele
rs79105258	rs79105258	epilepsy	2021-09-10	33913524	1823 Japanese 7970 Japanese	NR	12q24.11	12	111280427	CUX2	CUX2			ENSG00000111249	rs79105258-?	intron_variant			3e-09	8.52288	0.75	[0.69-0.83]	Genome-wide genotyping array	(C/A)	?	0.0443	0	1	1	111280427	9793					TRUE	Unknown Effect Allele
rs11237450	rs7941845	L lactate dehydrogenase measurement	2018-07-28	29403010	126319 Japanese		11q14.1	11	78310284	GAB2	GAB2			ENSG00000033327	rs7941845-?	intron_variant		NR	3e-10	9.52288	0.02786	[0.019-0.037] unit decrease novel	Genome-wide genotyping array	(C/T)	?	0.2301	-2026	0.9966	0.9777	78310284	126319					TRUE	Unknown Effect Allele
rs7719168	rs80138475	triglyceride measurement	2020-07-09	32154731	324694 British		5q11.2	5	54009161	ARL15	ARL15			ENSG00000185305	rs80138475-?	intron_variant		NR	5e-09	8.30103	0.0243	[0.017-0.032] unit increase	Genome-wide genotyping array	(C/T)	?	0.0509	12601	0.9876	0.9595	54009161	324694					TRUE	Unknown Effect Allele
rs8080123	rs8073894	blood urea nitrogen measurement	2018-07-28	29403010	139818 Japanese		17q23.2	17	61163794	BCAS3	BCAS3			ENSG00000141376	rs8073894-?	intron_variant		NR	2e-26	25.699	0.04336	[0.035-0.051] unit increase novel	Genome-wide genotyping array	(T/C)	?	0.2704	-1759	1	0.9053	61163794	139818					TRUE	Unknown Effect Allele
rs8096658	rs8096658	glomerular filtration rate	2022-01-14	33418499	8459 African American 1182 Hispanic/Latino 2208 East Asian 11837 European 46 Native American	2,637 East Asian ancestry individuals, 6,767 Hispanic/Latino individuals, 3,031 Native American ancestry individuals	18q23	18	79396537		NFATC1			ENSG00000131196	rs8096658-?	intron_variant		NR	8e-07	6.09691	0.406726	[0.24-0.57] ml/min/1.73 m2 decrease	Genome-wide sequencing	(C/G)	?	0.3283	0	1	1	79396537	23732					TRUE	Unknown Effect Allele
rs7252778	rs8101881	NG-monomethyl-arginine measurement	2020-01-09	23823483	2076 European		19q13.11	19	32873722	CCDC123	SLC7A9 - CEP89	ENSG00000021488	ENSG00000121289		rs8101881-?	intergenic_variant		NR	5e-09	8.30103	0.199346	[0.13-0.27] unit decrease	Genome-wide genotyping array	(C/T)	?	0.4706	4259	0.9927	0.9761	32873722	2076					TRUE	Unknown Effect Allele
rs881858	rs881858	glomerular filtration rate	2018-07-28	29403010	143658 Japanese		6p21.1	6	43838872	VEGFA, LINC01512	VEGFA - LINC02537	ENSG00000112715	ENSG00000283215		rs881858-?	intron_variant		NR	3e-08	7.52288	0.03157	[0.02-0.043] unit decrease novel	Genome-wide genotyping array	(G/A)	?	0.3626	0	1	1	43838872	143658					TRUE	Unknown Effect Allele
rs881858	rs881858	creatinine measurement	2018-07-28	29403010	142097 Japanese		6p21.1	6	43838872	VEGFA, LINC01512	VEGFA - LINC02537	ENSG00000112715	ENSG00000283215		rs881858-?	intron_variant		NR	4e-09	8.39794	0.03291	[0.022-0.044] unit increase novel	Genome-wide genotyping array	(G/A)	?	0.3626	0	1	1	43838872	142097					TRUE	Unknown Effect Allele
rs881858	rs881858	glomerular filtration rate	2022-01-14	33418499	8459 African American 1182 Hispanic/Latino 2208 East Asian 11837 European 46 Native American	2,637 East Asian ancestry individuals, 6,767 Hispanic/Latino individuals, 3,031 Native American ancestry individuals	6p21.1	6	43838872		VEGFA - LINC02537	ENSG00000112715	ENSG00000283215		rs881858-?	intron_variant		NR	1e-07	7	0.462488	[0.29-0.63] ml/min/1.73 m2 decrease	Genome-wide sequencing	(G/A)	?	0.3626	0	1	1	43838872	23732					TRUE	Unknown Effect Allele
rs11673381	rs919797	mean corpuscular volume	2021-03-22	32171239	14483 European		19p13.3	19	4498160		HDGFL2			ENSG00000167674	rs919797-?	intron_variant		0.4626	4e-07	6.39794	0.2847	[0.17-0.39] unit decrease	Genome-wide genotyping array	(G/A)	?	0.3866	-8139	0.8526	0.7053	4498160	14483					TRUE	Unknown Effect Allele
rs11673381	rs919797	mean corpuscular hemoglobin	2021-03-22	32171239	8694 African American 17400 Hispanic Latin American 14693 European 127 Asian 20 Native American 382		19p13.3	19	4498160		HDGFL2			ENSG00000167674	rs919797-?	intron_variant		0.5146	2e-11	10.699	0.1034	[0.073-0.134] unit decrease	Genome-wide genotyping array	(G/A)	?	0.3866	-8139	0.8526	0.7053	4498160	41316					TRUE	Unknown Effect Allele
rs11673381	rs919797	mean corpuscular hemoglobin concentration	2021-03-22	32171239	29587 European		19p13.3	19	4498160		HDGFL2			ENSG00000167674	rs919797-?	intron_variant		0.4626	5e-06	5.30103	0.0372	[0.021-0.053] unit decrease	Genome-wide genotyping array	(G/A)	?	0.3866	-8139	0.8526	0.7053	4498160	29587					TRUE	Unknown Effect Allele
rs11673381	rs919797	mean corpuscular volume	2021-03-22	32171239	8556 African American 17141 Hispanic Latin American 14483 European 125 Asian 594 Native American 377		19p13.3	19	4498160		HDGFL2			ENSG00000167674	rs919797-?	intron_variant		0.5146	6e-09	8.22185	0.2325	[0.15-0.31] unit decrease	Genome-wide genotyping array	(G/A)	?	0.3866	-8139	0.8526	0.7053	4498160	41276					TRUE	Unknown Effect Allele
rs11673381	rs919797	mean corpuscular hemoglobin	2021-03-22	32171239	14693 European		19p13.3	19	4498160		HDGFL2			ENSG00000167674	rs919797-?	intron_variant		0.4626	1e-09	9	0.1342	[0.091-0.178] unit decrease	Genome-wide genotyping array	(G/A)	?	0.3866	-8139	0.8526	0.7053	4498160	14693					TRUE	Unknown Effect Allele
rs11673381	rs919797	mean corpuscular hemoglobin concentration	2021-03-22	32171239	16353 African American 20877 Hispanic Latin American 29587 European 635 Asian 20 Native American 384		19p13.3	19	4498160		HDGFL2			ENSG00000167674	rs919797-?	intron_variant		0.5146	4e-06	5.39794	0.0275	[0.016-0.039] unit decrease	Genome-wide genotyping array	(G/A)	?	0.3866	-8139	0.8526	0.7053	4498160	67856					TRUE	Unknown Effect Allele
rs550057	rs9411378	COVID-19	2021-09-09	33888907	9913 European 85072 European		9q34.2	9	133270015		ABO, ABO			ENSG00000175164, ENSG00000281879	rs9411378-?	intron_variant		NR	1e-14	14	0.865	[0.834-0.898]	Genome-wide genotyping array	(C/A)	?	0.238	-1172	0.9835	0.7297	133270015	94985					TRUE	Unknown Effect Allele
rs550057	rs9411378	low density lipoprotein cholesterol measurement	2018-07-28	29403010	72866 Japanese		9q34.2	9	133270015	ABO	ABO, ABO			ENSG00000175164, ENSG00000281879	rs9411378-?	intron_variant		NR	1e-19	19	0.05624	[0.044-0.068] unit increase novel	Genome-wide genotyping array	(C/A)	?	0.238	-1172	0.9835	0.7297	133270015	72866					TRUE	Unknown Effect Allele
rs550057	rs9411378	total cholesterol measurement	2018-07-30	29403010	128305 Japanese		9q34.2	9	133270015	ABO	ABO, ABO			ENSG00000175164, ENSG00000281879	rs9411378-?	intron_variant		NR	3e-28	27.5229	0.05115	[0.042-0.06] unit increase novel	Genome-wide genotyping array	(C/A)	?	0.238	-1172	0.9835	0.7297	133270015	128305					TRUE	Unknown Effect Allele
rs550057	rs9411378	COVID-19	2021-09-09	33888907	2553 Hispanic Latin American 13086 Hispanic Latin American		9q34.2	9	133270015		ABO, ABO			ENSG00000175164, ENSG00000281879	rs9411378-?	intron_variant		NR	2e-06	5.69897	0.818	[0.754-0.888]	Genome-wide genotyping array	(C/A)	?	0.238	-1172	0.9835	0.7297	133270015	15639					TRUE	Unknown Effect Allele
rs56283550	rs9607721	creatine kinase measurement	2018-07-28	29403010	106080 Japanese		22q13.1	22	40466116	MKL1	MRTFA			ENSG00000196588	rs9607721-?	intron_variant		NR	3e-09	8.52288	0.02615	[0.018-0.035] unit decrease novel	Genome-wide genotyping array	(A/G)	?	0.1827	30232	0.9864	0.624	40466116	106080					TRUE	Unknown Effect Allele
rs963837	rs963837	uric acid measurement	2018-07-28	29403010	109029 Japanese		11p14.1	11	30727543	MPPED2, DCDC5	MPPED2-AS1 - DCDC1	ENSG00000254489	ENSG00000170959		rs963837-?	intergenic_variant		NR	1e-08	8	0.02785	[0.018-0.037] unit decrease novel	Genome-wide genotyping array	(T/C)	?	0.2943	0	1	1	30727543	109029					TRUE	Unknown Effect Allele
rs963837	rs963837	glomerular filtration rate	2022-01-14	33418499	8459 African American 1182 Hispanic/Latino 2208 East Asian 11837 European 46 Native American	2,637 East Asian ancestry individuals, 6,767 Hispanic/Latino individuals, 3,031 Native American ancestry individuals	11p14.1	11	30727543		MPPED2-AS1 - DCDC1	ENSG00000254489	ENSG00000170959		rs963837-?	intergenic_variant		NR	9e-07	6.04576	0.423304	[0.25-0.59] ml/min/1.73 m2 increase	Genome-wide sequencing	(T/C)	?	0.2943	0	1	1	30727543	23732					TRUE	Unknown Effect Allele
rs963837	rs963837	creatinine measurement	2018-07-28	29403010	142097 Japanese		11p14.1	11	30727543	MPPED2, DCDC5	MPPED2-AS1 - DCDC1	ENSG00000254489	ENSG00000170959		rs963837-?	intergenic_variant		NR	3e-21	20.5229	0.03989	[0.032-0.048] unit decrease novel	Genome-wide genotyping array	(T/C)	?	0.2943	0	1	1	30727543	142097					TRUE	Unknown Effect Allele
rs963837	rs963837	glomerular filtration rate	2018-07-28	29403010	143658 Japanese		11p14.1	11	30727543	MPPED2, DCDC5	MPPED2-AS1 - DCDC1	ENSG00000254489	ENSG00000170959		rs963837-?	intergenic_variant		NR	8e-22	21.0969	0.04147	[0.033-0.05] unit increase novel	Genome-wide genotyping array	(T/C)	?	0.2943	0	1	1	30727543	143658					TRUE	Unknown Effect Allele
rs963837	rs963837	blood urea nitrogen measurement	2018-07-28	29403010	139818 Japanese		11p14.1	11	30727543	MPPED2, DCDC5	MPPED2-AS1 - DCDC1	ENSG00000254489	ENSG00000170959		rs963837-?	intergenic_variant		NR	2e-26	25.699	0.04352	[0.035-0.052] unit decrease novel	Genome-wide genotyping array	(T/C)	?	0.2943	0	1	1	30727543	139818					TRUE	Unknown Effect Allele
rs2250067	rs9816720	blood urea nitrogen measurement	2018-07-28	29403010	139818 Japanese		3q13.33	3	121995837	ILDR1	ILDR1			ENSG00000145103	rs9816720-?	intron_variant		NR	3e-08	7.52288	0.02324	[0.015-0.031] unit increase novel	Genome-wide genotyping array	(G/A)	?	0.4195	70654	0.8732	0.6685	121995837	139818					TRUE	Unknown Effect Allele
rs34293138	rs9858542	Crohn's disease	2008-06-16	17554261	1748 2938	1,182 European ancestry cases, 2,024 European ancestry controls	3p21.31	3	49664550	MST1	BSN			ENSG00000164061	rs9858542-?	synonymous_variant	synonymous	0.29	5e-08	7.30103	1.17	[1.14-1.31]	Genome-wide genotyping array	(G/A)	?	0.1953	122966	0.9687	0.8214	49664550	4686					TRUE	Unknown Effect Allele
rs9895661	rs9895661	creatinine measurement	2018-07-28	29403010	142097 Japanese		17q23.2	17	61379228	BCAS3	BCAS3			ENSG00000141376	rs9895661-?	non_coding_transcript_exon_variant		NR	2e-25	24.699	0.04348	[0.035-0.052] unit decrease novel	Genome-wide genotyping array	(C/T)	?	0.4199	0	1	1	61379228	142097					TRUE	Unknown Effect Allele
rs9895661	rs9895661	glomerular filtration rate	2018-07-28	29403010	143658 Japanese		17q23.2	17	61379228	BCAS3	BCAS3			ENSG00000141376	rs9895661-?	non_coding_transcript_exon_variant		NR	1e-28	28	0.04753	[0.039-0.056] unit increase novel	Genome-wide genotyping array	(C/T)	?	0.4199	0	1	1	61379228	143658					TRUE	Unknown Effect Allele
rs9895661	rs9895661	uric acid measurement	2018-07-28	29403010	109029 Japanese		17q23.2	17	61379228	BCAS3	BCAS3			ENSG00000141376	rs9895661-?	non_coding_transcript_exon_variant		NR	9e-21	20.0458	0.04506	[0.036-0.055] unit increase novel	Genome-wide genotyping array	(C/T)	?	0.4199	0	1	1	61379228	109029					TRUE	Unknown Effect Allele
rs9895661	rs9895661	calcium measurement	2018-07-28	29403010	71701 Japanese		17q23.2	17	61379228	BCAS3	BCAS3			ENSG00000141376	rs9895661-?	non_coding_transcript_exon_variant		NR	2e-09	8.69897	0.03632	[0.024-0.048] unit decrease novel	Genome-wide genotyping array	(C/T)	?	0.4199	0	1	1	61379228	71701					TRUE	Unknown Effect Allele
rs9932625	rs9932220	heel bone mineral density	2018-10-18	30048462	394929 European		16q12.1	16	51724205		RN7SKP142 - LINC01571	ENSG00000223168	ENSG00000260057		rs9932220-?	intergenic_variant		NR	1e-51	51	0.0363862	[0.031-0.041] unit decrease	Genome-wide genotyping array	(G/A)	?	0.2851	22370	0.8597	0.7347	51724205	394929					TRUE	Unknown Effect Allele
rs12935539	rs9932220	heel bone mineral density	2018-10-18	30048462	394929 European		16q12.1	16	51724205		RN7SKP142 - LINC01571	ENSG00000223168	ENSG00000260057		rs9932220-?	intergenic_variant		NR	1e-51	51	0.0363862	[0.031-0.041] unit decrease	Genome-wide genotyping array	(G/A)	?	0.2851	3125	0.9727	0.9049	51724205	394929					TRUE	Unknown Effect Allele
rs28817415	rs10008637	triglyceride measurement, very low density lipoprotein cholesterol measurement	2022-04-27	35213538	115082 European		4q21.1	4	76492991		SHROOM3			ENSG00000138771	rs10008637-T	intron_variant		0.538057	4e-08	7.39794	0.0220094	[0.014-0.03] unit decrease	Genome-wide genotyping array	(T/C)	T	0.2556	12692	0.994	0.829	76492991	115082					TRUE	Duplicated SNP-trait association
rs111449836	rs10008637	triglyceride measurement, very low density lipoprotein cholesterol measurement	2022-04-27	35213538	115082 European		4q21.1	4	76492991		SHROOM3			ENSG00000138771	rs10008637-T	intron_variant		0.538057	4e-08	7.39794	0.0220094	[0.014-0.03] unit decrease	Genome-wide genotyping array	(T/C)	T	0.2556	12692	0.994	0.829	76492991	115082					TRUE	Duplicated SNP-trait association
rs111449836	rs10023335	urinary albumin to creatinine ratio	2020-02-17	31630189	437027 European	60,130 individuals	4q21.1	4	76437834	SHROOM3	SHROOM3			ENSG00000138771	rs10023335-T	intron_variant		0.591	2e-09	8.69897	0.012	[0.0081-0.0159] unit increase	Genome-wide genotyping array	(T/C)	T	0.1801	-42465	0.9257	0.6535	76437834	437027					TRUE	Duplicated SNP-trait association
rs111449836	rs10023335	urinary albumin to creatinine ratio	2019-10-01	31511532	547361 European		4q21.1	4	76437834	SHROOM3	SHROOM3			ENSG00000138771	rs10023335-T	intron_variant		0.5932	1e-12	12	0.01439	[0.01-0.018] unit increase	Genome-wide genotyping array	(T/C)	T	0.1801	-42465	0.9257	0.6535	76437834	547361					TRUE	Duplicated SNP-trait association
rs28817415	rs10023335	urinary albumin to creatinine ratio	2020-02-17	31630189	437027 European	60,130 individuals	4q21.1	4	76437834	SHROOM3	SHROOM3			ENSG00000138771	rs10023335-T	intron_variant		0.591	2e-09	8.69897	0.012	[0.0081-0.0159] unit increase	Genome-wide genotyping array	(T/C)	T	0.1801	-42465	0.9257	0.6535	76437834	437027					TRUE	Duplicated SNP-trait association
rs28817415	rs10023335	urinary albumin to creatinine ratio	2019-10-01	31511532	547361 European		4q21.1	4	76437834	SHROOM3	SHROOM3			ENSG00000138771	rs10023335-T	intron_variant		0.5932	1e-12	12	0.01439	[0.01-0.018] unit increase	Genome-wide genotyping array	(T/C)	T	0.1801	-42465	0.9257	0.6535	76437834	547361					TRUE	Duplicated SNP-trait association
rs2953516	rs10086569	glomerular filtration rate	2019-07-05	31152163	567460 European	216,518 European ancestry individuals	8q21.3	8	86234980	SLC7A13	SLC7A13			ENSG00000164893	rs10086569-T	intron_variant		0.2392	7e-14	13.1549	0.0028	[0.002-0.0036] unit increase	Genome-wide genotyping array	(C/T)	T	0.3452	-85336	0.8463	0.705	86234980	567460					TRUE	Duplicated SNP-trait association
rs2953516	rs10087788	glomerular filtration rate	2021-06-29	33462484	342376 European 6016 African 7339 South Asian		8q21.3	8	86531946	NR	CPNE3			ENSG00000085719	rs10087788-A	intron_variant		NR	1e-10	10	0.0178	[0.012-0.023] unit decrease	Genome-wide genotyping array	(G/A)	A	0.3506	211629	0.9224	0.8442	86531946	355731					TRUE	Duplicated SNP-trait association
rs2953516	rs2976178	glomerular filtration rate	2019-07-05	31152163	567460 European 165726 East Asian 13842 African American 13359 South Asian 4961 Hispanic	216,518 European ancestry individuals, 64,204 non-Hispanic black individuals	8q21.3	8	86320323	WWP1	SLC7A13			ENSG00000164893	rs2976178-C	intron_variant		0.6717	2e-16	15.699	0.0025	[0.0019-0.0031] unit decrease	Genome-wide genotyping array	(C/G)	C	0.3433	7	0.9982	0.9721	86320323	765348					TRUE	Duplicated SNP-trait association
rs9895661	rs1010269	hemoglobin measurement	2021-12-14	34594039	152447 East Asian		17q23.2	17	61371584		BCAS3			ENSG00000141376	rs1010269-G	intron_variant		0.522822	2e-10	9.69897	0.0201822	[0.014-0.026] unit decrease	Genome-wide genotyping array	(A/G)	G	0.3658	-7644	0.889	0.6297	61371584	152447					TRUE	Duplicated SNP-trait association
rs9895661	rs1010269	hemoglobin measurement	2017-08-30	27863252	172925 European		17q23.2	17	61371584	BCAS3, RP11-332H18.5	BCAS3			ENSG00000141376	rs1010269-G	intron_variant		0.8304	6e-11	10.2218	0.0314	[0.022-0.041] unit decrease	Genome-wide genotyping array	(A/G)	G	0.3658	-7644	0.889	0.6297	61371584	172925					TRUE	Duplicated SNP-trait association
rs9895661	rs9895661	hemoglobin measurement	2020-09-18	32888494	408112 British		17q23.2	17	61379228	BCAS3	BCAS3			ENSG00000141376	rs9895661-T	non_coding_transcript_exon_variant		0.829083	1e-36	36	0.0371647	[0.031-0.043] unit decrease	Genome-wide genotyping array	(C/T)	T	0.4199	0	1	1	61379228	408112					TRUE	Duplicated SNP-trait association
rs9895661	rs9895661	hemoglobin measurement	2021-12-14	34594039	350474 European 152447 East Asian		17q23.2	17	61379228		BCAS3			ENSG00000141376	rs9895661-T	non_coding_transcript_exon_variant		NR	3e-35	34.5229	0.0242	[0.02-0.028] unit decrease	Genome-wide genotyping array	(C/T)	T	0.4199	0	1	1	61379228	502921					TRUE	Duplicated SNP-trait association
rs10151563	rs10151563	glomerular filtration rate	2022-05-26	34272381	460826 European		14q12	14	31251897		Y_RNA - Y_RNA	ENSG00000200361	ENSG00000200361		rs10151563-A	intron_variant		0.6137	2e-06	5.69897	0.0022	[0.0012-0.0032] unit decrease	Genome-wide genotyping array	(G/A)	A	0.275	0	1	1	31251897	460826					TRUE	Duplicated SNP-trait association
rs12148121	rs10152595	asthma	2020-03-30	31959851	16247 European 346486 European 52942 355713		15q22.33	15	67183150	SMAD3, AAGAB, IQCH, IQCH-AS1, C15orf61, MAP2K5	SMAD3			ENSG00000166949	rs10152595-C	intron_variant		0.75131	5e-19	18.301	1.0683	[1.05-1.09]	Genome-wide genotyping array	(C/G)	C	0.2692	-19434	0.9381	0.8033	67183150	771388					TRUE	Duplicated SNP-trait association
rs12148121	rs10152595	asthma	2019-10-25	31619474	46802 European 347481 European	23,948 European and unknown ancestry cases, 118,538 European and unknown ancestry controls	15q22.33	15	67183150	AAGAB, IQCH, SMAD3	SMAD3			ENSG00000166949	rs10152595-C	intron_variant		0.750997	1e-19	19	1.06739	[1.05-1.08]	Genome-wide genotyping array	(C/G)	C	0.2692	-19434	0.9381	0.8033	67183150	394283					TRUE	Duplicated SNP-trait association
rs6546869	rs10168931	blood metabolite measurement	2022-05-20	35120996	687 Black		2p13.1	2	73650092		ALMS1P1			ENSG00000163016	rs10168931-A	intron_variant		0.52	6e-24	23.2218	0.17	[0.13-0.21] unit increase	Genome-wide genotyping array	(G/A)	A	0.269	-18546	0.999	0.9919	73650092	687					TRUE	Duplicated SNP-trait association
rs6546869	rs10168931	blood metabolite measurement	2022-05-20	35120996	687 Black		2p13.1	2	73650092		ALMS1P1			ENSG00000163016	rs10168931-A	intron_variant		0.52	7e-13	12.1549	0.39	[0.29-0.49] unit increase	Genome-wide genotyping array	(G/A)	A	0.269	-18546	0.999	0.9919	73650092	687					TRUE	Duplicated SNP-trait association
rs6546869	rs10168931	blood metabolite measurement	2022-05-20	35120996	822 White		2p13.1	2	73650092		ALMS1P1			ENSG00000163016	rs10168931-A	intron_variant		0.21	2e-86	85.699	0.88	[0.8-0.96] unit decrease	Genome-wide genotyping array	(G/A)	A	0.269	-18546	0.999	0.9919	73650092	822					TRUE	Duplicated SNP-trait association
rs6546869	rs10185080	blood metabolite measurement	2022-05-20	35120996	822 White		2p13.1	2	73570380		ALMS1			ENSG00000116127	rs10185080-A	intron_variant		0.22	1e-15	15	0.4	[0.3-0.5] unit increase	Genome-wide genotyping array	(C/A)	A	0.2666	-98258	0.9274	0.8548	73570380	822					TRUE	Duplicated SNP-trait association
rs6546869	rs10206899	blood metabolite measurement	2014-12-10	24816252	7824 European		2p13.1	2	73673773	NAT8	ALMS1P1			ENSG00000163016	rs10206899-T	intron_variant		0.78	8e-123	122.097	0.04	[0.036-0.044] unit increase	Genome-wide genotyping array	(T/C)	T	0.2692	5135	0.999	0.9909	73673773	7824					TRUE	Duplicated SNP-trait association
rs6546869	rs10206899	blood metabolite measurement	2014-12-10	24816252	7824 European		2p13.1	2	73673773	NAT8	ALMS1P1			ENSG00000163016	rs10206899-T	intron_variant		0.78	0	480.301	0.221	[0.21-0.23] unit increase	Genome-wide genotyping array	(T/C)	T	0.2692	5135	0.999	0.9909	73673773	7824					TRUE	Duplicated SNP-trait association
rs6546869	rs10206899	blood metabolite measurement	2014-12-10	24816252	7824 European		2p13.1	2	73673773	NAT8	ALMS1P1			ENSG00000163016	rs10206899-T	intron_variant		0.78	2e-14	13.699	0.025	[0.019-0.031] unit increase	Genome-wide genotyping array	(T/C)	T	0.2692	5135	0.999	0.9909	73673773	7824					TRUE	Duplicated SNP-trait association
rs6546869	rs10469966	blood metabolite measurement	2014-12-10	24816252	7824 European		2p13.1	2	73525241	NAT8	ALMS1			ENSG00000116127	rs10469966-A	intron_variant		0.25	1e-51	51	0.102	[0.088-0.116] unit increase	Genome-wide genotyping array	(G/A)	A	0.2292	-143397	0.8858	0.6381	73525241	7824					TRUE	Duplicated SNP-trait association
rs6546869	rs111540621	blood metabolite measurement	2022-05-20	35120996	822 White		2p13.1	2	73627267		ALMS1 - NAT8	ENSG00000116127	ENSG00000144035		rs111540621-G	regulatory_region_variant		0.21	3e-11	10.5229	0.62	[0.44-0.8] unit decrease	Genome-wide genotyping array	(C/G)	G	0.2664	-41371	0.9908	0.9747	73627267	822					TRUE	Duplicated SNP-trait association
rs6546869	rs13410232	blood metabolite measurement	2022-05-20	35120996	822 White		2p13.1	2	73644562		ALMS1P1			ENSG00000163016	rs13410232-T	intron_variant		0.21	1e-50	50	0.76	[0.66-0.86] unit increase	Genome-wide genotyping array	(A/T)	T	0.2169	-24076	0.9937	0.7477	73644562	822					TRUE	Duplicated SNP-trait association
rs6546869	rs13431529	blood metabolite measurement	2022-05-20	35120996	687 Black		2p13.1	2	73648914		ALMS1P1			ENSG00000163016	rs13431529-C	intron_variant		0.51	2e-86	85.699	0.73	[0.65-0.81] unit decrease	Genome-wide genotyping array	(G/C)	C	0.2654	-19724	0.9928	0.9737	73648914	687					TRUE	Duplicated SNP-trait association
rs6546869	rs13538	blood metabolite measurement	2014-12-10	24816252	7824 European		2p13.1	2	73641201	NAT8	ALMS1P1, NAT8			ENSG00000163016, ENSG00000144035	rs13538-A	missense_variant	missense	0.78	8e-157	156.097	0.119	[0.11-0.13] unit increase	Genome-wide genotyping array	(A/G)	A	0.2696	-27437	1	0.9909	73641201	7824					TRUE	Duplicated SNP-trait association
rs6546869	rs6736866	blood metabolite measurement	2022-05-20	35120996	687 Black		2p13.1	2	73434858		ALMS1			ENSG00000116127	rs6736866-G	intron_variant		0.35	2e-11	10.699	0.65	[0.45-0.85] unit decrease	Genome-wide genotyping array	(C/G)	G	0.2185	-233779	0.9438	0.6809	73434858	687					TRUE	Duplicated SNP-trait association
rs6546869	rs7594511	blood metabolite measurement	2022-05-20	35120996	822 White		2p13.1	2	73454512		ALMS1			ENSG00000116127	rs7594511-G	intron_variant		0.22	7e-31	30.1549	0.2	[0.16-0.24] unit increase	Genome-wide genotyping array	(A/G)	G	0.2668	-214126	0.9284	0.8576	73454512	822					TRUE	Duplicated SNP-trait association
rs6546869	rs7596773	blood metabolite measurement	2022-05-20	35120996	687 Black		2p13.1	2	73618873		ALMS1			ENSG00000116127	rs7596773-T	intron_variant		0.52	9e-40	39.0458	0.59	[0.51-0.67] unit increase	Genome-wide genotyping array	(C/T)	T	0.2702	-49765	0.9806	0.9499	73618873	687					TRUE	Duplicated SNP-trait association
rs6546869	rs13538	blood metabolite measurement	2014-12-10	24816252	Up 5591 European	Up to 1,767 European ancestry individuals	2p13.1	2	73641201	NAT8	ALMS1P1, NAT8			ENSG00000163016, ENSG00000144035	rs13538-A	missense_variant	missense	0.78	0	497.301	0.223	[0.21-0.23] unit increase	Genome-wide genotyping array	(A/G)	A	0.2696	-27437	1	0.9909	73641201	5591					TRUE	Duplicated SNP-trait association
rs6546869	rs10168931	urinary metabolite measurement	2020-03-03	31959995	1221	406 cases	2p13.1	2	73650092	NAT8	ALMS1P1			ENSG00000163016	rs10168931-A	intron_variant		0.21	9e-66	65.0458	0.654	[0.58-0.73] unit increase	Genome-wide genotyping array	(G/A)	A	0.269	-18546	0.999	0.9919	73650092	1221					TRUE	Duplicated SNP-trait association
rs6546869	rs10168931	urinary metabolite measurement	2020-03-03	31959995	1221	406 cases	2p13.1	2	73650092	NAT8	ALMS1P1			ENSG00000163016	rs10168931-A	intron_variant		0.21	0	356.097	0.888	[0.84-0.93] unit increase	Genome-wide genotyping array	(G/A)	A	0.269	-18546	0.999	0.9919	73650092	1221					TRUE	Duplicated SNP-trait association
rs6546869	rs10178409	urinary metabolite measurement	2018-05-30	29545352	1143 European		2p13.1	2	73628380	ALMS1, NAT8	ALMS1 - NAT8	ENSG00000116127	ENSG00000144035		rs10178409-T	regulatory_region_variant		NR	6e-18	17.2218	0.44248	[0.34-0.54] unit increase	Genome-wide genotyping array	(G/T)	T	0.2147	-40258	0.9873	0.7286	73628380	1143					TRUE	Duplicated SNP-trait association
rs6546869	rs10178409	urinary metabolite measurement	2018-05-30	29545352	1143 European		2p13.1	2	73628380	ALMS1, NAT8	ALMS1 - NAT8	ENSG00000116127	ENSG00000144035		rs10178409-T	regulatory_region_variant		NR	1e-11	11	0.342181	[0.24-0.44] unit decrease	Genome-wide genotyping array	(G/T)	T	0.2147	-40258	0.9873	0.7286	73628380	1143					TRUE	Duplicated SNP-trait association
rs6546869	rs10178409	urinary metabolite measurement	2018-05-30	29545352	1143 European		2p13.1	2	73628380	ALMS1, NAT8	ALMS1 - NAT8	ENSG00000116127	ENSG00000144035		rs10178409-T	regulatory_region_variant		NR	7e-18	17.1549	0.448751	[0.35-0.55] unit decrease	Genome-wide genotyping array	(G/T)	T	0.2147	-40258	0.9873	0.7286	73628380	1143					TRUE	Duplicated SNP-trait association
rs6546869	rs10178409	urinary metabolite measurement	2018-05-30	29545352	1143 European		2p13.1	2	73628380	ALMS1, NAT8	ALMS1 - NAT8	ENSG00000116127	ENSG00000144035		rs10178409-T	regulatory_region_variant		NR	2e-16	15.699	0.422951	[0.32-0.52] unit increase	Genome-wide genotyping array	(G/T)	T	0.2147	-40258	0.9873	0.7286	73628380	1143					TRUE	Duplicated SNP-trait association
rs6546869	rs10195357	urinary metabolite measurement	2020-03-03	31959995	1221	406 cases	2p13.1	2	73485902	NAT8	ALMS1			ENSG00000116127	rs10195357-G	intron_variant		0.22	1e-47	47	0.499	[0.43-0.57] unit increase	Genome-wide genotyping array	(A/G)	G	0.3193	-182736	0.9792	0.7475	73485902	1221					TRUE	Duplicated SNP-trait association
rs6546869	rs10195357	urinary metabolite measurement	2020-03-03	31959995	1221	406 cases	2p13.1	2	73485902	NAT8	ALMS1			ENSG00000116127	rs10195357-G	intron_variant		0.22	9e-30	29.0458	0.218	[0.18-0.26] unit increase	Genome-wide genotyping array	(A/G)	G	0.3193	-182736	0.9792	0.7475	73485902	1221					TRUE	Duplicated SNP-trait association
rs6546869	rs10201159	urinary metabolite measurement	2020-03-03	31959995	1221	406 cases	2p13.1	2	73631838	NAT8	ALMS1 - NAT8	ENSG00000116127	ENSG00000144035		rs10201159-C	intergenic_variant		0.21	4e-280	279.398	0.81	[0.76-0.86] unit increase	Genome-wide genotyping array	(T/C)	C	0.2706	-36800	0.998	0.9819	73631838	1221					TRUE	Duplicated SNP-trait association
rs6546869	rs10201159	urinary metabolite measurement	2020-03-03	31959995	1221	406 cases	2p13.1	2	73631838	NAT8	ALMS1 - NAT8	ENSG00000116127	ENSG00000144035		rs10201159-C	intergenic_variant		0.21	0	569.699	1.657	[1.59-1.72] unit increase	Genome-wide genotyping array	(T/C)	C	0.2706	-36800	0.998	0.9819	73631838	1221					TRUE	Duplicated SNP-trait association
rs6546869	rs10201159	urinary metabolite measurement	2020-03-05	31959995	1221	406 cases	2p13.1	2	73631838	NAT8	ALMS1 - NAT8	ENSG00000116127	ENSG00000144035		rs10201159-C	intergenic_variant		0.21	0	363	0.03	[0.028-0.032] unit increase	Genome-wide genotyping array	(T/C)	C	0.2706	-36800	0.998	0.9819	73631838	1221					TRUE	Duplicated SNP-trait association
rs6546869	rs111540621	urinary metabolite measurement	2020-03-03	31959995	1221	406 cases	2p13.1	2	73627267	NAT8	ALMS1 - NAT8	ENSG00000116127	ENSG00000144035		rs111540621-G	regulatory_region_variant		0.21	3e-43	42.5229	0.873	[0.75-1] unit increase	Genome-wide genotyping array	(C/G)	G	0.2664	-41371	0.9908	0.9747	73627267	1221					TRUE	Duplicated SNP-trait association
rs6546869	rs111540621	urinary metabolite measurement	2020-03-03	31959995	1221	406 cases	2p13.1	2	73627267	NAT8	ALMS1 - NAT8	ENSG00000116127	ENSG00000144035		rs111540621-G	regulatory_region_variant		0.21	2e-46	45.699	0.35	[0.3-0.4] unit increase	Genome-wide genotyping array	(C/G)	G	0.2664	-41371	0.9908	0.9747	73627267	1221					TRUE	Duplicated SNP-trait association
rs6546869	rs13384756	urinary metabolite measurement	2020-03-03	31959995	1221	406 cases	2p13.1	2	73644538	NAT8	ALMS1P1			ENSG00000163016	rs13384756-T	intron_variant		0.21	1e-109	109	1.118	[1.02-1.22] unit increase	Genome-wide genotyping array	(C/T)	T	0.2959	-24100	0.9979	0.8664	73644538	1221					TRUE	Duplicated SNP-trait association
rs6546869	rs13384756	urinary metabolite measurement	2020-03-03	31959995	1221	406 cases	2p13.1	2	73644538	NAT8	ALMS1P1			ENSG00000163016	rs13384756-T	intron_variant		0.21	2e-37	36.699	0.86	[0.73-0.99] unit increase	Genome-wide genotyping array	(C/T)	T	0.2959	-24100	0.9979	0.8664	73644538	1221					TRUE	Duplicated SNP-trait association
rs6546869	rs13408433	urinary metabolite measurement	2020-03-03	31959995	1221	406 cases	2p13.1	2	73655945	NAT8	ALMS1P1			ENSG00000163016	rs13408433-A	intron_variant		0.21	6e-20	19.2218	0.406	[0.32-0.49] unit decrease	Genome-wide genotyping array	(G/A)	A	0.2684	-12693	0.998	0.9929	73655945	1221					TRUE	Duplicated SNP-trait association
rs6546869	rs13408433	urinary metabolite measurement	2020-03-03	31959995	1221	406 cases	2p13.1	2	73655945	NAT8	ALMS1P1			ENSG00000163016	rs13408433-A	intron_variant		0.21	2e-30	29.699	0.326	[0.27-0.38] unit decrease	Genome-wide genotyping array	(G/A)	A	0.2684	-12693	0.998	0.9929	73655945	1221					TRUE	Duplicated SNP-trait association
rs6546869	rs13410232	urinary metabolite measurement	2020-03-03	31959995	1221	406 cases	2p13.1	2	73644562	NAT8	ALMS1P1			ENSG00000163016	rs13410232-T	intron_variant		0.21	5e-19	18.301	0.185	[0.14-0.23] unit decrease	Genome-wide genotyping array	(A/T)	T	0.2169	-24076	0.9937	0.7477	73644562	1221					TRUE	Duplicated SNP-trait association
rs6546869	rs13431529	urinary metabolite measurement	2020-03-03	31959995	1221	406 cases	2p13.1	2	73648914	NAT8	ALMS1P1			ENSG00000163016	rs13431529-C	intron_variant		0.21	2e-109	108.699	1.057	[0.96-1.15] unit decrease	Genome-wide genotyping array	(G/C)	C	0.2654	-19724	0.9928	0.9737	73648914	1221					TRUE	Duplicated SNP-trait association
rs6546869	rs13538	urinary metabolite measurement	2020-03-03	31959995	1221	406 cases	2p13.1	2	73641201	NAT8	ALMS1P1, NAT8			ENSG00000163016, ENSG00000144035	rs13538-G	missense_variant	missense	0.21	9e-15	14.0458	0.241	[0.18-0.3] unit increase	Genome-wide genotyping array	(A/G)	G	0.2696	-27437	1	0.9909	73641201	1221					TRUE	Duplicated SNP-trait association
rs6546869	rs13538	urinary metabolite measurement	2020-03-03	31959995	1221	406 cases	2p13.1	2	73641201	NAT8	ALMS1P1, NAT8			ENSG00000163016, ENSG00000144035	rs13538-G	missense_variant	missense	0.21	1e-149	149	0.735	[0.68-0.79] unit increase	Genome-wide genotyping array	(A/G)	G	0.2696	-27437	1	0.9909	73641201	1221					TRUE	Duplicated SNP-trait association
rs6546869	rs13538	urinary metabolite measurement	2020-03-03	31959995	1221	406 cases	2p13.1	2	73641201	NAT8	ALMS1P1, NAT8			ENSG00000163016, ENSG00000144035	rs13538-G	missense_variant	missense	0.21	3e-84	83.5229	0.747	[0.67-0.82] unit increase	Genome-wide genotyping array	(A/G)	G	0.2696	-27437	1	0.9909	73641201	1221					TRUE	Duplicated SNP-trait association
rs6546869	rs13538	urinary metabolite measurement	2020-03-03	31959995	1221	406 cases	2p13.1	2	73641201	NAT8	ALMS1P1, NAT8			ENSG00000163016, ENSG00000144035	rs13538-G	missense_variant	missense	0.21	1e-104	104	0.875	[0.8-0.95] unit decrease	Genome-wide genotyping array	(A/G)	G	0.2696	-27437	1	0.9909	73641201	1221					TRUE	Duplicated SNP-trait association
rs6546869	rs375811360	urinary metabolite measurement	2018-05-30	29545352	1143 European		2p13.1	2	73643197	NAT8	ALMS1P1			ENSG00000163016	rs375811360-G	intron_variant		NR	2e-12	11.699	0.349493	[0.25-0.45] unit decrease	Genome-wide genotyping array	(C/G)	G	0.2738	-25441	0.9784	0.9287	73643197	1143					TRUE	Duplicated SNP-trait association
rs6546869	rs4547554	urinary metabolite measurement	2020-03-05	31959995	1221	406 cases	2p13.1	2	73640735	NAT8	NAT8			ENSG00000144035	rs4547554-C	3_prime_UTR_variant		0.21	5e-13	12.301	0.007	[0.005-0.009] unit increase	Genome-wide genotyping array	(G/C)	C	0.2698	-27903	1	0.9899	73640735	1221					TRUE	Duplicated SNP-trait association
rs6546869	rs4547554	urinary metabolite measurement	2020-03-03	31959995	1221	406 cases	2p13.1	2	73640735	NAT8	NAT8			ENSG00000144035	rs4547554-C	3_prime_UTR_variant		0.21	3e-35	34.5229	0.437	[0.37-0.51] unit increase	Genome-wide genotyping array	(G/C)	C	0.2698	-27903	1	0.9899	73640735	1221					TRUE	Duplicated SNP-trait association
rs6546869	rs4547554	urinary metabolite measurement	2020-03-03	31959995	1221	406 cases	2p13.1	2	73640735	NAT8	NAT8			ENSG00000144035	rs4547554-C	3_prime_UTR_variant		0.21	7e-159	158.155	0.784	[0.73-0.84] unit increase	Genome-wide genotyping array	(G/C)	C	0.2698	-27903	1	0.9899	73640735	1221					TRUE	Duplicated SNP-trait association
rs6546869	rs4547554	urinary metabolite measurement	2020-03-03	31959995	1221	406 cases	2p13.1	2	73640735	NAT8	NAT8			ENSG00000144035	rs4547554-C	3_prime_UTR_variant		0.21	4e-113	112.398	0.8	[0.73-0.87] unit increase	Genome-wide genotyping array	(G/C)	C	0.2698	-27903	1	0.9899	73640735	1221					TRUE	Duplicated SNP-trait association
rs6546869	rs4547554	urinary metabolite measurement	2020-03-03	31959995	1221	406 cases	2p13.1	2	73640735	NAT8	NAT8			ENSG00000144035	rs4547554-C	3_prime_UTR_variant		0.21	2e-84	83.699	0.614	[0.55-0.68] unit increase	Genome-wide genotyping array	(G/C)	C	0.2698	-27903	1	0.9899	73640735	1221					TRUE	Duplicated SNP-trait association
rs6546869	rs4547554	urinary metabolite measurement	2020-03-05	31959995	1221	406 cases	2p13.1	2	73640735	NAT8	NAT8			ENSG00000144035	rs4547554-C	3_prime_UTR_variant		0.21	2e-165	164.699	0.023	[0.021-0.025] unit increase	Genome-wide genotyping array	(G/C)	C	0.2698	-27903	1	0.9899	73640735	1221					TRUE	Duplicated SNP-trait association
rs6546869	rs6546861	urinary metabolite measurement	2020-03-03	31959995	1221	406 cases	2p13.1	2	73622734	NAT8	ALMS1			ENSG00000116127	rs6546861-T	intron_variant		0.21	6e-163	162.222	0.537	[0.5-0.58] unit increase	Genome-wide genotyping array	(C/T)	T	0.3474	-45904	0.9909	0.6743	73622734	1221					TRUE	Duplicated SNP-trait association
rs6546869	rs6546861	urinary metabolite measurement	2020-03-03	31959995	1221	406 cases	2p13.1	2	73622734	NAT8	ALMS1			ENSG00000116127	rs6546861-T	intron_variant		0.21	3e-249	248.523	0.918	[0.87-0.97] unit increase	Genome-wide genotyping array	(C/T)	T	0.3474	-45904	0.9909	0.6743	73622734	1221					TRUE	Duplicated SNP-trait association
rs6546869	rs6546861	urinary metabolite measurement	2020-03-03	31959995	1221	406 cases	2p13.1	2	73622734	NAT8	ALMS1			ENSG00000116127	rs6546861-T	intron_variant		0.21	1e-111	111	0.731	[0.67-0.8] unit increase	Genome-wide genotyping array	(C/T)	T	0.3474	-45904	0.9909	0.6743	73622734	1221					TRUE	Duplicated SNP-trait association
rs6546869	rs6546861	urinary metabolite measurement	2020-03-03	31959995	1221	406 cases	2p13.1	2	73622734	NAT8	ALMS1			ENSG00000116127	rs6546861-T	intron_variant		0.21	9e-48	47.0458	0.289	[0.25-0.33] unit increase	Genome-wide genotyping array	(C/T)	T	0.3474	-45904	0.9909	0.6743	73622734	1221					TRUE	Duplicated SNP-trait association
rs6546869	rs6546861	urinary metabolite measurement	2020-03-05	31959995	1221	406 cases	2p13.1	2	73622734	NAT8	ALMS1			ENSG00000116127	rs6546861-T	intron_variant		0.21	9e-182	181.046	0.024	[0.022-0.026] unit increase	Genome-wide genotyping array	(C/T)	T	0.3474	-45904	0.9909	0.6743	73622734	1221					TRUE	Duplicated SNP-trait association
rs6546869	rs6546861	urinary metabolite measurement	2020-03-03	31959995	1221	406 cases	2p13.1	2	73622734	NAT8	ALMS1			ENSG00000116127	rs6546861-T	intron_variant		0.21	2e-123	122.699	0.873	[0.8-0.95] unit increase	Genome-wide genotyping array	(C/T)	T	0.3474	-45904	0.9909	0.6743	73622734	1221					TRUE	Duplicated SNP-trait association
rs6546869	rs6711001	urinary metabolite measurement	2020-03-03	31959995	1221	406 cases	2p13.1	2	73623693	NAT8	ALMS1			ENSG00000116127	rs6711001-G	intron_variant		0.21	2e-257	256.699	0.709	[0.67-0.75] unit increase	Genome-wide genotyping array	(C/G)	G	0.3548	-44945	0.9919	0.6542	73623693	1221					TRUE	Duplicated SNP-trait association
rs6546869	rs6711001	urinary metabolite measurement	2020-03-05	31959995	1221	406 cases	2p13.1	2	73623693	NAT8	ALMS1			ENSG00000116127	rs6711001-G	intron_variant		0.21	7e-14	13.1549	0.008	[0.006-0.01] unit decrease	Genome-wide genotyping array	(C/G)	G	0.3548	-44945	0.9919	0.6542	73623693	1221					TRUE	Duplicated SNP-trait association
rs6546869	rs6718843	urinary metabolite measurement	2020-03-03	31959995	1221	406 cases	2p13.1	2	73625378	NAT8	ALMS1 - NAT8	ENSG00000116127	ENSG00000144035		rs6718843-A	regulatory_region_variant		0.21	3e-44	43.5229	0.428	[0.37-0.49] unit decrease	Genome-wide genotyping array	(C/A)	A	0.3464	-43260	0.9772	0.6587	73625378	1221					TRUE	Duplicated SNP-trait association
rs6546869	rs6718843	urinary metabolite measurement	2020-03-05	31959995	1221	406 cases	2p13.1	2	73625378	NAT8	ALMS1 - NAT8	ENSG00000116127	ENSG00000144035		rs6718843-A	regulatory_region_variant		0.21	5e-24	23.301	0.01	[0.008-0.012] unit decrease	Genome-wide genotyping array	(C/A)	A	0.3464	-43260	0.9772	0.6587	73625378	1221					TRUE	Duplicated SNP-trait association
rs6546869	rs7607014	urinary metabolite measurement	2020-03-03	31959995	1221	406 cases	2p13.1	2	73503047	NAT8	ALMS1			ENSG00000116127	rs7607014-G	intron_variant		0.22	4e-24	23.3979	0.737	[0.59-0.88] unit increase	Genome-wide genotyping array	(A/G)	G	0.2887	-165591	0.9088	0.744	73503047	1221					TRUE	Duplicated SNP-trait association
rs6546869	rs7607014	urinary metabolite measurement	2020-03-05	31959995	1221	406 cases	2p13.1	2	73503047	NAT8	ALMS1			ENSG00000116127	rs7607014-G	intron_variant		0.22	8e-25	24.0969	0.01	[0.008-0.012] unit increase	Genome-wide genotyping array	(A/G)	G	0.2887	-165591	0.9088	0.744	73503047	1221					TRUE	Duplicated SNP-trait association
rs6546869	rs13538	urinary metabolite measurement	2020-03-05	31959995	1221	406 cases	2p13.1	2	73641201	NAT8	ALMS1P1, NAT8			ENSG00000163016, ENSG00000144035	rs13538-G	missense_variant	missense	0.21	0	634.398	0.035	[0.033-0.037] unit increase	Genome-wide genotyping array	(A/G)	G	0.2696	-27437	1	0.9909	73641201	1221					TRUE	Duplicated SNP-trait association
rs6546869	rs10178409	serum metabolite measurement	2021-07-09	33031748	3926 Hispanic/Latino		2p13.1	2	73628380	ALMS1, NAT8	ALMS1 - NAT8	ENSG00000116127	ENSG00000144035		rs10178409-G	regulatory_region_variant		0.764003	1e-10	10	0.172	[0.12-0.22] unit increase	Genome-wide genotyping array	(G/T)	G	0.2147	-40258	0.9873	0.7286	73628380	3926					TRUE	Duplicated SNP-trait association
rs6546869	rs10178409	serum metabolite measurement	2021-07-09	33031748	3926 Hispanic/Latino	1,509 European ancestry individuals	2p13.1	2	73628380	ALMS1, NAT8	ALMS1 - NAT8	ENSG00000116127	ENSG00000144035		rs10178409-G	regulatory_region_variant		0.764003	1e-10	10	0.172	[0.12-0.22] unit increase	Genome-wide genotyping array	(G/T)	G	0.2147	-40258	0.9873	0.7286	73628380	3926					TRUE	Duplicated SNP-trait association
rs6546869	rs10178409	serum metabolite measurement	2021-07-09	33031748	3926 Hispanic/Latino		2p13.1	2	73628380	ALMS1, NAT8	ALMS1 - NAT8	ENSG00000116127	ENSG00000144035		rs10178409-G	regulatory_region_variant		0.764003	1e-18	18	0.233	[0.18-0.28] unit increase	Genome-wide genotyping array	(G/T)	G	0.2147	-40258	0.9873	0.7286	73628380	3926					TRUE	Duplicated SNP-trait association
rs6546869	rs10178409	serum metabolite measurement	2021-07-09	33031748	3926 Hispanic/Latino	1,509 European ancestry individuals	2p13.1	2	73628380	ALMS1, NAT8	ALMS1 - NAT8	ENSG00000116127	ENSG00000144035		rs10178409-G	regulatory_region_variant		0.764003	1e-18	18	0.233	[0.18-0.28] unit increase	Genome-wide genotyping array	(G/T)	G	0.2147	-40258	0.9873	0.7286	73628380	3926					TRUE	Duplicated SNP-trait association
rs6546869	rs10189885	serum metabolite measurement	2021-07-09	33031748	3926 Hispanic/Latino		2p13.1	2	73649928	ALMS1P	ALMS1P1			ENSG00000163016	rs10189885-A	intron_variant		0.738325	5e-119	118.301	0.604	[0.55-0.65] unit decrease	Genome-wide genotyping array	(A/G)	A	0.2596	-18710	0.9926	0.9447	73649928	3926					TRUE	Duplicated SNP-trait association
rs6546869	rs10189885	serum metabolite measurement	2021-07-09	33031748	3926 Hispanic/Latino		2p13.1	2	73649928	ALMS1P	ALMS1P1			ENSG00000163016	rs10189885-A	intron_variant		0.738325	7e-281	280.155	0.935	[0.88-0.99] unit decrease	Genome-wide genotyping array	(A/G)	A	0.2596	-18710	0.9926	0.9447	73649928	3926					TRUE	Duplicated SNP-trait association
rs6546869	rs10189885	serum metabolite measurement	2021-07-09	33031748	3926 Hispanic/Latino		2p13.1	2	73649928	ALMS1P	ALMS1P1			ENSG00000163016	rs10189885-A	intron_variant		0.738325	2e-103	102.699	0.52	[0.47-0.57] unit increase	Genome-wide genotyping array	(A/G)	A	0.2596	-18710	0.9926	0.9447	73649928	3926					TRUE	Duplicated SNP-trait association
rs6546869	rs111540621	serum metabolite measurement	2021-07-09	33031748	3926 Hispanic/Latino	1,509 European ancestry individuals	2p13.1	2	73627267	ALMS1, NAT8	ALMS1 - NAT8	ENSG00000116127	ENSG00000144035		rs111540621-C	regulatory_region_variant		0.735564	2e-30	29.699	0.296	[0.25-0.35] unit increase	Genome-wide genotyping array	(C/G)	C	0.2664	-41371	0.9908	0.9747	73627267	3926					TRUE	Duplicated SNP-trait association
rs6546869	rs111540621	serum metabolite measurement	2021-07-09	33031748	3926 Hispanic/Latino		2p13.1	2	73627267	ALMS1, NAT8	ALMS1 - NAT8	ENSG00000116127	ENSG00000144035		rs111540621-C	regulatory_region_variant		0.735564	2e-30	29.699	0.296	[0.25-0.35] unit increase	Genome-wide genotyping array	(C/G)	C	0.2664	-41371	0.9908	0.9747	73627267	3926					TRUE	Duplicated SNP-trait association
rs6546869	rs13409366	serum metabolite measurement	2021-07-09	33031748	3926 Hispanic/Latino		2p13.1	2	73619640	ALMS1, NAT8	ALMS1			ENSG00000116127	rs13409366-A	intron_variant		0.731509	5e-266	265.301	0.844	[0.8-0.89] unit decrease	Genome-wide genotyping array	(A/G)	A	0.2702	-48998	0.9816	0.9519	73619640	3926					TRUE	Duplicated SNP-trait association
rs6546869	rs13409366	serum metabolite measurement	2021-07-09	33031748	3926 Hispanic/Latino		2p13.1	2	73619640	ALMS1, NAT8	ALMS1			ENSG00000116127	rs13409366-A	intron_variant		0.731509	6e-252	251.222	0.877	[0.83-0.93] unit decrease	Genome-wide genotyping array	(A/G)	A	0.2702	-48998	0.9816	0.9519	73619640	3926					TRUE	Duplicated SNP-trait association
rs6546869	rs13409366	serum metabolite measurement	2021-07-09	33031748	3926 Hispanic/Latino	1,509 European ancestry individuals	2p13.1	2	73619640	ALMS1, NAT8	ALMS1			ENSG00000116127	rs13409366-A	intron_variant		0.731509	6e-252	251.222	0.877	[0.83-0.93] unit decrease	Genome-wide genotyping array	(A/G)	A	0.2702	-48998	0.9816	0.9519	73619640	3926					TRUE	Duplicated SNP-trait association
rs6546869	rs13431529	serum metabolite measurement	2021-07-09	33031748	3926 Hispanic/Latino		2p13.1	2	73648914	ALMS1P	ALMS1P1			ENSG00000163016	rs13431529-G	intron_variant		0.733943	3e-87	86.5229	0.509	[0.46-0.56] unit increase	Genome-wide genotyping array	(G/C)	G	0.2654	-19724	0.9928	0.9737	73648914	3926					TRUE	Duplicated SNP-trait association
rs6546869	rs13431529	serum metabolite measurement	2021-07-09	33031748	3926 Hispanic/Latino		2p13.1	2	73648914	ALMS1P	ALMS1P1			ENSG00000163016	rs13431529-G	intron_variant		0.733943	2e-129	128.699	0.631	[0.58-0.68] unit decrease	Genome-wide genotyping array	(G/C)	G	0.2654	-19724	0.9928	0.9737	73648914	3926					TRUE	Duplicated SNP-trait association
rs6546869	rs28525015	serum metabolite measurement	2021-07-09	33031748	3926 Hispanic/Latino		2p13.1	2	73678670	ALMS1P	ALMS1P1			ENSG00000163016	rs28525015-C	intron_variant		0.887495	4e-87	86.3979	0.724	[0.65-0.8] unit decrease	Genome-wide genotyping array	(C/T)	C	0.1861	10032	0.9927	0.6161	73678670	3926					TRUE	Duplicated SNP-trait association
rs6546869	rs28879089	serum metabolite measurement	2021-07-09	33031748	3926 Hispanic/Latino		2p13.1	2	73585759	ALMS1	ALMS1			ENSG00000116127	rs28879089-G	intron_variant		0.731296	6e-160	159.222	0.698	[0.65-0.75] unit decrease	Genome-wide genotyping array	(G/A)	G	0.272	-82879	0.9713	0.9236	73585759	3926					TRUE	Duplicated SNP-trait association
rs6546869	rs28879089	serum metabolite measurement	2021-07-09	33031748	3926 Hispanic/Latino	1,509 European ancestry individuals	2p13.1	2	73585759	ALMS1	ALMS1			ENSG00000116127	rs28879089-G	intron_variant		0.731296	6e-160	159.222	0.698	[0.65-0.75] unit decrease	Genome-wide genotyping array	(G/A)	G	0.272	-82879	0.9713	0.9236	73585759	3926					TRUE	Duplicated SNP-trait association
rs6546869	rs2947860	serum metabolite measurement	2021-07-09	33031748	3926 Hispanic/Latino		2p13.1	2	73628259	ALMS1, NAT8	ALMS1 - NAT8	ENSG00000116127	ENSG00000144035		rs2947860-A	regulatory_region_variant		0.735777	8e-28	27.0969	0.244	[0.2-0.29] unit decrease	Genome-wide genotyping array	(A/G)	A	0.2668	-40379	0.9826	0.9606	73628259	3926					TRUE	Duplicated SNP-trait association
rs6546869	rs375811360	serum metabolite measurement	2018-05-30	29545352	1143 European		2p13.1	2	73643197	NAT8	ALMS1P1			ENSG00000163016	rs375811360-G	intron_variant		NR	1e-62	62	0.839768	[0.75-0.93] unit decrease	Genome-wide genotyping array	(C/G)	G	0.2738	-25441	0.9784	0.9287	73643197	1143					TRUE	Duplicated SNP-trait association
rs6546869	rs375811360	serum metabolite measurement	2021-07-09	33031748	3926 Hispanic/Latino		2p13.1	2	73643197	NAT8	ALMS1P1			ENSG00000163016	rs375811360-C	intron_variant		0.72947	2e-48	47.699	0.375	[0.32-0.43] unit increase	Genome-wide genotyping array	(C/G)	C	0.2738	-25441	0.9784	0.9287	73643197	3926					TRUE	Duplicated SNP-trait association
rs6546869	rs4547554	serum metabolite measurement	2021-07-09	33031748	3926 Hispanic/Latino		2p13.1	2	73640735	NAT8	NAT8			ENSG00000144035	rs4547554-C	3_prime_UTR_variant		0.268423	1e-250	250	0.827	[0.78-0.87] unit decrease	Genome-wide genotyping array	(G/C)	C	0.2698	-27903	1	0.9899	73640735	3926					TRUE	Duplicated SNP-trait association
rs6546869	rs6546845	serum metabolite measurement	2021-07-09	33031748	3926 Hispanic/Latino		2p13.1	2	73542950	ALMS1	ALMS1			ENSG00000116127	rs6546845-T	intron_variant		0.635251	4e-32	31.3979	0.272	[0.23-0.32] unit decrease	Genome-wide genotyping array	(T/G)	T	0.3059	-125688	0.9785	0.7945	73542950	3926					TRUE	Duplicated SNP-trait association
rs6546869	rs6546854	serum metabolite measurement	2021-07-09	33031748	3926 Hispanic/Latino		2p13.1	2	73606907	ALMS1	ALMS1			ENSG00000116127	rs6546854-A	non_coding_transcript_exon_variant		0.731648	5e-128	127.301	0.621	[0.57-0.67] unit decrease	Genome-wide genotyping array	(A/G)	A	0.2702	-61731	0.9816	0.9519	73606907	3926					TRUE	Duplicated SNP-trait association
rs6546869	rs7424690	serum metabolite measurement	2021-07-09	33031748	3926 Hispanic/Latino		2p13.1	2	73579505	ALMS1	ALMS1			ENSG00000116127	rs7424690-T	intron_variant		0.730555	6e-144	143.222	0.652	[0.6-0.7] unit decrease	Genome-wide genotyping array	(T/C)	T	0.2728	-89133	0.9723	0.9218	73579505	3926					TRUE	Duplicated SNP-trait association
rs6546869	rs7582606	serum metabolite measurement	2021-07-09	33031748	3926 Hispanic/Latino		2p13.1	2	73586818	ALMS1	ALMS1			ENSG00000116127	rs7582606-A	intron_variant		0.731693	1e-35	35	0.284	[0.24-0.33] unit decrease	Genome-wide genotyping array	(A/G)	A	0.2718	-81820	0.9713	0.9245	73586818	3926					TRUE	Duplicated SNP-trait association
rs6546869	rs10189885	serum metabolite measurement	2021-07-09	33031748	3926 Hispanic/Latino		2p13.1	2	73649928	ALMS1P	ALMS1P1			ENSG00000163016	rs10189885-A	intron_variant		0.738325	7e-308	307.155	0.981	[0.93-1.03] unit decrease	Genome-wide genotyping array	(A/G)	A	0.2596	-18710	0.9926	0.9447	73649928	3926					TRUE	Duplicated SNP-trait association
rs6546869	rs10206899	glomerular filtration rate	2022-05-26	34272381	460826 European		2p13.1	2	73673773		ALMS1P1			ENSG00000163016	rs10206899-T	intron_variant		0.7777	3e-20	19.5229	0.0051	[0.0039-0.0063] unit decrease	Genome-wide genotyping array	(T/C)	T	0.2692	5135	0.999	0.9909	73673773	460826					TRUE	Duplicated SNP-trait association
rs6546869	rs10206899	glomerular filtration rate	2013-07-05	23535967	9049 European		2p13.1	2	73673773	NAT8	ALMS1P1			ENSG00000163016	rs10206899-C	intron_variant		0.23	2e-09	8.69897	1.1	[0.75-1.45] unit increase	Genome-wide genotyping array	(T/C)	C	0.2692	5135	0.999	0.9909	73673773	9049					TRUE	Duplicated SNP-trait association
rs6546869	rs10206899	glomerular filtration rate	2013-07-05	23535967	9049 European		2p13.1	2	73673773	NAT8	ALMS1P1			ENSG00000163016	rs10206899-C	intron_variant		0.23	4e-08	7.39794	1.17	[0.76-1.58] unit increase	Genome-wide genotyping array	(T/C)	C	0.2692	5135	0.999	0.9909	73673773	9049					TRUE	Duplicated SNP-trait association
rs6546869	rs10206899	glomerular filtration rate	2013-07-05	23535967	9049 European		2p13.1	2	73673773	NAT8	ALMS1P1			ENSG00000163016	rs10206899-C	intron_variant		0.23	6e-09	8.22185	1.1	[0.73-1.47] unit increase	Genome-wide genotyping array	(T/C)	C	0.2692	5135	0.999	0.9909	73673773	9049					TRUE	Duplicated SNP-trait association
rs6546869	rs111770942	glomerular filtration rate	2019-09-23	31451708	152624 European 36369 African American		2p13.1	2	73498512	ALMS1	ALMS1			ENSG00000116127	rs111770942-T	intron_variant		0.751	2e-29	28.699	0.696	[0.57-0.82] unit decrease	Genome-wide genotyping array	(-/TG)	T	0.2081	-170127	0.9279	0.6186	73498511	188993					TRUE	Duplicated SNP-trait association
rs6546869	rs111770942	glomerular filtration rate	2019-09-23	31451708	70762 European 152624 European 20967 African American 36369 African American	567,401 European ancestry individuals, 165,726 East Asian ancestry individuals, 13,359 South Asian ancestry individuals, 13,842 African American ancestry individuals, 4,961 Hispanic ancestry individuals	2p13.1	2	73498512	ALMS1	ALMS1			ENSG00000116127	rs111770942-T	intron_variant		0.765	3e-37	36.5229	0.0053	[0.0045-0.0061] unit decrease	Genome-wide genotyping array	(-/TG)	T	0.2081	-170127	0.9279	0.6186	73498511	280722					TRUE	Duplicated SNP-trait association
rs6546869	rs2421552	glomerular filtration rate	2019-09-23	31451708	70762 European 152624 European 20967 African American 36369 African American	567,401 European ancestry individuals, 165,726 East Asian ancestry individuals, 13,359 South Asian ancestry individuals, 13,842 African American ancestry individuals, 4,961 Hispanic ancestry individuals	2p13.1	2	73531676	ALMS1	ALMS1			ENSG00000116127	rs2421552-T	intron_variant		0.2329	7e-37	36.1549	0.0053	[0.0045-0.0061] unit increase	Genome-wide genotyping array	(C/T)	T	0.2566	-136962	0.949	0.85	73531676	280722					TRUE	Duplicated SNP-trait association
rs6546869	rs6546861	glomerular filtration rate	2022-05-26	34272381	1004040 European	417,288 European ancestry individuals	2p13.1	2	73622734		ALMS1			ENSG00000116127	rs6546861-C	intron_variant		0.771	4e-85	84.3979	0.0063	[0.0057-0.0069] unit decrease	Genome-wide genotyping array	(C/T)	C	0.3474	-45904	0.9909	0.6743	73622734	1004040					TRUE	Duplicated SNP-trait association
rs6546869	rs6546869	glomerular filtration rate	2019-07-05	31152163	567460 European 165726 East Asian 13842 African American 13359 South Asian 4961 Hispanic	216,518 European ancestry individuals, 64,204 non-Hispanic black individuals	2p13.1	2	73668638	ALMS1P1	ALMS1P1			ENSG00000163016	rs6546869-A	intron_variant		0.2289	1e-76	76	0.0059	[0.0051-0.0067] unit increase	Genome-wide genotyping array	(G/A)	A	0.2678	0	1	1	73668638	765348					TRUE	Duplicated SNP-trait association
rs6546869	rs6546869	glomerular filtration rate	2019-03-19	30604766	134070 European 143658 East Asian 26344 Hispanic Latino 8224 African American		2p13.1	2	73668638	NAT8	ALMS1P1			ENSG00000163016	rs6546869-G	intron_variant		0.768	6e-22	21.2218	0.566	[0.34-0.79] ml/min/1.73m2 decrease	Genome-wide genotyping array	(G/A)	G	0.2678	0	1	1	73668638	312296					TRUE	Duplicated SNP-trait association
rs6546869	rs6546869	glomerular filtration rate	2019-07-05	31152163	567460 European	216,518 European ancestry individuals	2p13.1	2	73668638	ALMS1P1	ALMS1P1			ENSG00000163016	rs6546869-A	intron_variant		0.2249	1e-73	73	0.0061	[0.0053-0.0069] unit increase	Genome-wide genotyping array	(G/A)	A	0.2678	0	1	1	73668638	567460					TRUE	Duplicated SNP-trait association
rs6546869	rs7587577	glomerular filtration rate	2017-03-20	27588450	23553 European 23536 Japanese 16325 Hispanic 8224 African American		2p13.1	2	73605659	ALMS1	ALMS1			ENSG00000116127	rs7587577-C	non_coding_transcript_exon_variant		0.76	3e-08	7.52288	1.037	[0.67-1.4] unit decrease	Genome-wide genotyping array	(C/T)	C	0.2688	-62979	0.9755	0.9468	73605659	71638					TRUE	Duplicated SNP-trait association
rs6546869	rs7587577	glomerular filtration rate	2017-03-20	27588450	23553 European 23536 Japanese 16325 Hispanic 8224 African American		2p13.1	2	73605659	ALMS1	ALMS1			ENSG00000116127	rs7587577-C	non_coding_transcript_exon_variant		NR	5e-12	11.301	0.948	[0.68-1.21] unit decrease	Genome-wide genotyping array	(C/T)	C	0.2688	-62979	0.9755	0.9468	73605659	71638					TRUE	Duplicated SNP-trait association
rs6546869	rs9309473	glomerular filtration rate	2021-06-29	33462484	342376 European 6016 African 7339 South Asian		2p13.1	2	73516855	NR	ALMS1			ENSG00000116127	rs9309473-G	intron_variant		NR	7e-68	67.1549	0.049	[0.044-0.054] unit increase	Genome-wide genotyping array	(A/G)	G	0.2622	-151783	0.9511	0.879	73516855	355731					TRUE	Duplicated SNP-trait association
rs6546869	rs10206899	creatinine measurement	2010-05-05	20383145	23812 European	16,626 European ancestry individuals	2p13.1	2	73673773	NAT8, TPRKB, DUSP11, NAT8B, ALMS1	ALMS1P1			ENSG00000163016	rs10206899-G	intron_variant		0.22	1e-15	15	1	[0.7-1.2] % decrease	Genome-wide genotyping array	(T/C)	G	0.2692	5135	0.999	0.9909	73673773	23812					TRUE	Duplicated SNP-trait association
rs6546869	rs6546861	creatinine measurement	2022-04-27	35213538	110051 European		2p13.1	2	73622734		ALMS1			ENSG00000116127	rs6546861-C	intron_variant		0.772211	9e-12	11.0458	0.0287253	[0.02-0.037] unit increase	Genome-wide genotyping array	(C/T)	C	0.3474	-45904	0.9909	0.6743	73622734	110051					TRUE	Duplicated SNP-trait association
rs6546869	rs9309473	creatinine measurement	2021-06-29	33462484	342376 European 6016 African 7339 South Asian		2p13.1	2	73516855	NR	ALMS1			ENSG00000116127	rs9309473-G	intron_variant		NR	4e-70	69.3979	0.0499	[0.044-0.055] unit decrease	Genome-wide genotyping array	(A/G)	G	0.2622	-151783	0.9511	0.879	73516855	355731					TRUE	Duplicated SNP-trait association
rs10224210	rs10224210	glomerular filtration rate	2022-05-26	34272381	460826 European		7q36.1	7	151716108		PRKAG2			ENSG00000106617	rs10224210-C	intron_variant		0.7224	2e-72	71.699	0.0092	[0.0082-0.0102] unit decrease	Genome-wide genotyping array	(T/C)	C	0.118	0	1	1	151716108	460826					TRUE	Duplicated SNP-trait association
rs10224210	rs10224210	glomerular filtration rate	2019-09-23	31451708	70762 European 152624 European 20967 African American 36369 African American	567,401 European ancestry individuals, 165,726 East Asian ancestry individuals, 13,359 South Asian ancestry individuals, 13,842 African American ancestry individuals, 4,961 Hispanic ancestry individuals	7q36.1	7	151716108	PRKAG2	PRKAG2			ENSG00000106617	rs10224210-T	intron_variant		0.7236	2e-62	61.699	0.0068	[0.006-0.0076] unit increase	Genome-wide genotyping array	(T/C)	T	0.118	0	1	1	151716108	280722					TRUE	Duplicated SNP-trait association
rs10224210	rs10224210	glomerular filtration rate	2019-09-23	31451708	70762 European 20967 African American		7q36.1	7	151716108	PRKAG2	PRKAG2			ENSG00000106617	rs10224210-T	intron_variant		0.738	5e-23	22.301	0.998	[0.8-1.2] unit increase	Genome-wide genotyping array	(T/C)	T	0.118	0	1	1	151716108	91729					TRUE	Duplicated SNP-trait association
rs10224210	rs10254101	glomerular filtration rate	2019-07-05	31152163	567460 European 165726 East Asian 13842 African American 13359 South Asian 4961 Hispanic	216,518 European ancestry individuals, 64,204 non-Hispanic black individuals	7q36.1	7	151718450	PRKAG2	PRKAG2			ENSG00000106617	rs10254101-T	intron_variant		0.2768	7e-124	123.155	0.0068	[0.006-0.0076] unit decrease	Genome-wide genotyping array	(C/T)	T	0.15	2342	0.9343	0.6621	151718450	765348					TRUE	Duplicated SNP-trait association
rs10224210	rs10265221	glomerular filtration rate	2019-03-19	30604766	134070 European 143658 East Asian 26344 Hispanic Latino 8224 African American		7q36.1	7	151717243	PRKAG2	PRKAG2			ENSG00000106617	rs10265221-C	intron_variant		0.271	2e-26	25.699	0.847	[0.6-1.09] ml/min/1.73m2 decrease	Genome-wide genotyping array	(T/C)	C	0.1639	1135	0.9656	0.6362	151717243	312296					TRUE	Duplicated SNP-trait association
rs10224210	rs10265221	glomerular filtration rate	2019-09-23	31451708	152624 European 36369 African American		7q36.1	7	151717243	PRKAG2	PRKAG2			ENSG00000106617	rs10265221-T	intron_variant		0.72	7e-46	45.1549	0.829	[0.72-0.94] unit increase	Genome-wide genotyping array	(T/C)	T	0.1639	1135	0.9656	0.6362	151717243	188993					TRUE	Duplicated SNP-trait association
rs10224210	rs10265221	glomerular filtration rate	2017-03-20	27588450	23553 European 23536 Japanese 16325 Hispanic 8224 African American		7q36.1	7	151717243	PRKAG2	PRKAG2			ENSG00000106617	rs10265221-C	intron_variant		NR	7e-11	10.1549	0.963	[0.68-1.25] unit decrease	Genome-wide genotyping array	(T/C)	C	0.1639	1135	0.9656	0.6362	151717243	71638					TRUE	Duplicated SNP-trait association
rs10224210	rs10265221	glomerular filtration rate	2017-03-20	27588450	23553 European 23536 Japanese 16325 Hispanic 8224 African American		7q36.1	7	151717243	PRKAG2	PRKAG2			ENSG00000106617	rs10265221-C	intron_variant		0.29	4e-06	5.39794	0.85	[0.49-1.21] unit decrease	Genome-wide genotyping array	(T/C)	C	0.1639	1135	0.9656	0.6362	151717243	71638					TRUE	Duplicated SNP-trait association
rs10254101	rs10224210	glomerular filtration rate	2022-05-26	34272381	460826 European		7q36.1	7	151716108		PRKAG2			ENSG00000106617	rs10224210-C	intron_variant		0.7224	2e-72	71.699	0.0092	[0.0082-0.0102] unit decrease	Genome-wide genotyping array	(T/C)	C	0.118	-2342	0.9343	0.6621	151716108	460826					TRUE	Duplicated SNP-trait association
rs10254101	rs10224210	glomerular filtration rate	2019-09-23	31451708	70762 European 152624 European 20967 African American 36369 African American	567,401 European ancestry individuals, 165,726 East Asian ancestry individuals, 13,359 South Asian ancestry individuals, 13,842 African American ancestry individuals, 4,961 Hispanic ancestry individuals	7q36.1	7	151716108	PRKAG2	PRKAG2			ENSG00000106617	rs10224210-T	intron_variant		0.7236	2e-62	61.699	0.0068	[0.006-0.0076] unit increase	Genome-wide genotyping array	(T/C)	T	0.118	-2342	0.9343	0.6621	151716108	280722					TRUE	Duplicated SNP-trait association
rs10254101	rs10224210	glomerular filtration rate	2019-09-23	31451708	70762 European 20967 African American		7q36.1	7	151716108	PRKAG2	PRKAG2			ENSG00000106617	rs10224210-T	intron_variant		0.738	5e-23	22.301	0.998	[0.8-1.2] unit increase	Genome-wide genotyping array	(T/C)	T	0.118	-2342	0.9343	0.6621	151716108	91729					TRUE	Duplicated SNP-trait association
rs10254101	rs10254101	glomerular filtration rate	2019-07-05	31152163	567460 European 165726 East Asian 13842 African American 13359 South Asian 4961 Hispanic	216,518 European ancestry individuals, 64,204 non-Hispanic black individuals	7q36.1	7	151718450	PRKAG2	PRKAG2			ENSG00000106617	rs10254101-T	intron_variant		0.2768	7e-124	123.155	0.0068	[0.006-0.0076] unit decrease	Genome-wide genotyping array	(C/T)	T	0.15	0	1	1	151718450	765348					TRUE	Duplicated SNP-trait association
rs10254101	rs10265221	glomerular filtration rate	2019-03-19	30604766	134070 European 143658 East Asian 26344 Hispanic Latino 8224 African American		7q36.1	7	151717243	PRKAG2	PRKAG2			ENSG00000106617	rs10265221-C	intron_variant		0.271	2e-26	25.699	0.847	[0.6-1.09] ml/min/1.73m2 decrease	Genome-wide genotyping array	(T/C)	C	0.1639	-1207	0.8455	0.6432	151717243	312296					TRUE	Duplicated SNP-trait association
rs10254101	rs10265221	glomerular filtration rate	2019-09-23	31451708	152624 European 36369 African American		7q36.1	7	151717243	PRKAG2	PRKAG2			ENSG00000106617	rs10265221-T	intron_variant		0.72	7e-46	45.1549	0.829	[0.72-0.94] unit increase	Genome-wide genotyping array	(T/C)	T	0.1639	-1207	0.8455	0.6432	151717243	188993					TRUE	Duplicated SNP-trait association
rs10254101	rs10265221	glomerular filtration rate	2017-03-20	27588450	23553 European 23536 Japanese 16325 Hispanic 8224 African American		7q36.1	7	151717243	PRKAG2	PRKAG2			ENSG00000106617	rs10265221-C	intron_variant		NR	7e-11	10.1549	0.963	[0.68-1.25] unit decrease	Genome-wide genotyping array	(T/C)	C	0.1639	-1207	0.8455	0.6432	151717243	71638					TRUE	Duplicated SNP-trait association
rs10254101	rs10265221	glomerular filtration rate	2017-03-20	27588450	23553 European 23536 Japanese 16325 Hispanic 8224 African American		7q36.1	7	151717243	PRKAG2	PRKAG2			ENSG00000106617	rs10265221-C	intron_variant		0.29	4e-06	5.39794	0.85	[0.49-1.21] unit decrease	Genome-wide genotyping array	(T/C)	C	0.1639	-1207	0.8455	0.6432	151717243	71638					TRUE	Duplicated SNP-trait association
rs10265221	rs10224210	glomerular filtration rate	2022-05-26	34272381	460826 European		7q36.1	7	151716108		PRKAG2			ENSG00000106617	rs10224210-C	intron_variant		0.7224	2e-72	71.699	0.0092	[0.0082-0.0102] unit decrease	Genome-wide genotyping array	(T/C)	C	0.118	-1135	0.9656	0.6362	151716108	460826					TRUE	Duplicated SNP-trait association
rs10265221	rs10224210	glomerular filtration rate	2019-09-23	31451708	70762 European 152624 European 20967 African American 36369 African American	567,401 European ancestry individuals, 165,726 East Asian ancestry individuals, 13,359 South Asian ancestry individuals, 13,842 African American ancestry individuals, 4,961 Hispanic ancestry individuals	7q36.1	7	151716108	PRKAG2	PRKAG2			ENSG00000106617	rs10224210-T	intron_variant		0.7236	2e-62	61.699	0.0068	[0.006-0.0076] unit increase	Genome-wide genotyping array	(T/C)	T	0.118	-1135	0.9656	0.6362	151716108	280722					TRUE	Duplicated SNP-trait association
rs10265221	rs10224210	glomerular filtration rate	2019-09-23	31451708	70762 European 20967 African American		7q36.1	7	151716108	PRKAG2	PRKAG2			ENSG00000106617	rs10224210-T	intron_variant		0.738	5e-23	22.301	0.998	[0.8-1.2] unit increase	Genome-wide genotyping array	(T/C)	T	0.118	-1135	0.9656	0.6362	151716108	91729					TRUE	Duplicated SNP-trait association
rs10265221	rs10254101	glomerular filtration rate	2019-07-05	31152163	567460 European 165726 East Asian 13842 African American 13359 South Asian 4961 Hispanic	216,518 European ancestry individuals, 64,204 non-Hispanic black individuals	7q36.1	7	151718450	PRKAG2	PRKAG2			ENSG00000106617	rs10254101-T	intron_variant		0.2768	7e-124	123.155	0.0068	[0.006-0.0076] unit decrease	Genome-wide genotyping array	(C/T)	T	0.15	1207	0.8455	0.6432	151718450	765348					TRUE	Duplicated SNP-trait association
rs10265221	rs10265221	glomerular filtration rate	2019-03-19	30604766	134070 European 143658 East Asian 26344 Hispanic Latino 8224 African American		7q36.1	7	151717243	PRKAG2	PRKAG2			ENSG00000106617	rs10265221-C	intron_variant		0.271	2e-26	25.699	0.847	[0.6-1.09] ml/min/1.73m2 decrease	Genome-wide genotyping array	(T/C)	C	0.1639	0	1	1	151717243	312296					TRUE	Duplicated SNP-trait association
rs10265221	rs10265221	glomerular filtration rate	2019-09-23	31451708	152624 European 36369 African American		7q36.1	7	151717243	PRKAG2	PRKAG2			ENSG00000106617	rs10265221-T	intron_variant		0.72	7e-46	45.1549	0.829	[0.72-0.94] unit increase	Genome-wide genotyping array	(T/C)	T	0.1639	0	1	1	151717243	188993					TRUE	Duplicated SNP-trait association
rs10265221	rs10265221	glomerular filtration rate	2017-03-20	27588450	23553 European 23536 Japanese 16325 Hispanic 8224 African American		7q36.1	7	151717243	PRKAG2	PRKAG2			ENSG00000106617	rs10265221-C	intron_variant		NR	7e-11	10.1549	0.963	[0.68-1.25] unit decrease	Genome-wide genotyping array	(T/C)	C	0.1639	0	1	1	151717243	71638					TRUE	Duplicated SNP-trait association
rs10265221	rs10265221	glomerular filtration rate	2017-03-20	27588450	23553 European 23536 Japanese 16325 Hispanic 8224 African American		7q36.1	7	151717243	PRKAG2	PRKAG2			ENSG00000106617	rs10265221-C	intron_variant		0.29	4e-06	5.39794	0.85	[0.49-1.21] unit decrease	Genome-wide genotyping array	(T/C)	C	0.1639	0	1	1	151717243	71638					TRUE	Duplicated SNP-trait association
rs10224210	rs10224210	hemoglobin measurement	2021-12-14	34594039	350474 European 152447 East Asian		7q36.1	7	151716108		PRKAG2			ENSG00000106617	rs10224210-C	intron_variant		NR	1e-130	130	0.0511	[0.047-0.055] unit decrease	Genome-wide genotyping array	(T/C)	C	0.118	0	1	1	151716108	502921					TRUE	Duplicated SNP-trait association
rs10224210	rs10265221	hemoglobin measurement	2020-09-18	32888494	408112 British		7q36.1	7	151717243	PRKAG2	PRKAG2			ENSG00000106617	rs10265221-C	intron_variant		0.286848	9e-177	176.046	0.0691773	[0.064-0.074] unit decrease	Genome-wide genotyping array	(T/C)	C	0.1639	1135	0.9656	0.6362	151717243	408112					TRUE	Duplicated SNP-trait association
rs10224210	rs6464165	hemoglobin measurement	2022-01-28	33887194	33325 Amish White 653 Asian 14454 Black 14029 ÔªøCentral American ÔªøCuban ÔªøDominican ÔªøMexican ÔªøPuerRican ÔªøSouth American		7q36.1	7	151716038		PRKAG2			ENSG00000106617	rs6464165-C	intron_variant		NR	1e-14	14	0.06	[0.04-0.08] unit decrease	Genome-wide sequencing	(T/C)	C	0.1789	-70	1	0.6141	151716038	62461					TRUE	Duplicated SNP-trait association
rs10224210	rs73728279	hemoglobin measurement	2017-08-30	27863252	172925 European		7q36.1	7	151714408	PRKAG2	PRKAG2			ENSG00000106617	rs73728279-T	intron_variant		0.2824	3e-59	58.5229	0.0641455	[0.056-0.072] unit decrease	Genome-wide genotyping array	(G/T)	T	0.1174	-1700	0.9904	0.9752	151714408	172925					TRUE	Duplicated SNP-trait association
rs10254101	rs10224210	hemoglobin measurement	2021-12-14	34594039	350474 European 152447 East Asian		7q36.1	7	151716108		PRKAG2			ENSG00000106617	rs10224210-C	intron_variant		NR	1e-130	130	0.0511	[0.047-0.055] unit decrease	Genome-wide genotyping array	(T/C)	C	0.118	-2342	0.9343	0.6621	151716108	502921					TRUE	Duplicated SNP-trait association
rs10254101	rs10265221	hemoglobin measurement	2020-09-18	32888494	408112 British		7q36.1	7	151717243	PRKAG2	PRKAG2			ENSG00000106617	rs10265221-C	intron_variant		0.286848	9e-177	176.046	0.0691773	[0.064-0.074] unit decrease	Genome-wide genotyping array	(T/C)	C	0.1639	-1207	0.8455	0.6432	151717243	408112					TRUE	Duplicated SNP-trait association
rs10254101	rs73728279	hemoglobin measurement	2017-08-30	27863252	172925 European		7q36.1	7	151714408	PRKAG2	PRKAG2			ENSG00000106617	rs73728279-T	intron_variant		0.2824	3e-59	58.5229	0.0641455	[0.056-0.072] unit decrease	Genome-wide genotyping array	(G/T)	T	0.1174	-4042	0.932	0.655	151714408	172925					TRUE	Duplicated SNP-trait association
rs10265221	rs10224210	hemoglobin measurement	2021-12-14	34594039	350474 European 152447 East Asian		7q36.1	7	151716108		PRKAG2			ENSG00000106617	rs10224210-C	intron_variant		NR	1e-130	130	0.0511	[0.047-0.055] unit decrease	Genome-wide genotyping array	(T/C)	C	0.118	-1135	0.9656	0.6362	151716108	502921					TRUE	Duplicated SNP-trait association
rs10265221	rs10265221	hemoglobin measurement	2020-09-18	32888494	408112 British		7q36.1	7	151717243	PRKAG2	PRKAG2			ENSG00000106617	rs10265221-C	intron_variant		0.286848	9e-177	176.046	0.0691773	[0.064-0.074] unit decrease	Genome-wide genotyping array	(T/C)	C	0.1639	0	1	1	151717243	408112					TRUE	Duplicated SNP-trait association
rs10265221	rs73728279	hemoglobin measurement	2017-08-30	27863252	172925 European		7q36.1	7	151714408	PRKAG2	PRKAG2			ENSG00000106617	rs73728279-T	intron_variant		0.2824	3e-59	58.5229	0.0641455	[0.056-0.072] unit decrease	Genome-wide genotyping array	(G/T)	T	0.1174	-2835	0.9593	0.6244	151714408	172925					TRUE	Duplicated SNP-trait association
rs10224210	rs10224210	blood urea nitrogen measurement	2021-12-14	34594039	344052 European 148767 East Asian		7q36.1	7	151716108		PRKAG2			ENSG00000106617	rs10224210-C	intron_variant		NR	5e-83	82.301	0.0492	[0.044-0.054] unit increase	Genome-wide genotyping array	(T/C)	C	0.118	0	1	1	151716108	492819					TRUE	Duplicated SNP-trait association
rs10224210	rs10224210	blood urea nitrogen measurement	2017-06-21	28270201	19293 British 6863 .		7q36.1	7	151716108	PRKAG2	PRKAG2			ENSG00000106617	rs10224210-C	intron_variant		0.2799	6e-09	8.22185	0.0730428	[0.048-0.098] mg/dl increase	Genome-wide genotyping array	(T/C)	C	0.118	0	1	1	151716108	26156					TRUE	Duplicated SNP-trait association
rs10224210	rs73728279	blood urea nitrogen measurement	2019-07-05	31152163	416178 European		7q36.1	7	151714408	PRKAG2	PRKAG2			ENSG00000106617	rs73728279-T	intron_variant		0.2742	2e-46	45.699	0.0148	[0.013-0.017] unit increase	Genome-wide genotyping array	(G/T)	T	0.1174	-1700	0.9904	0.9752	151714408	416178					TRUE	Duplicated SNP-trait association
rs10254101	rs10224210	blood urea nitrogen measurement	2021-12-14	34594039	344052 European 148767 East Asian		7q36.1	7	151716108		PRKAG2			ENSG00000106617	rs10224210-C	intron_variant		NR	5e-83	82.301	0.0492	[0.044-0.054] unit increase	Genome-wide genotyping array	(T/C)	C	0.118	-2342	0.9343	0.6621	151716108	492819					TRUE	Duplicated SNP-trait association
rs10254101	rs10224210	blood urea nitrogen measurement	2017-06-21	28270201	19293 British 6863 .		7q36.1	7	151716108	PRKAG2	PRKAG2			ENSG00000106617	rs10224210-C	intron_variant		0.2799	6e-09	8.22185	0.0730428	[0.048-0.098] mg/dl increase	Genome-wide genotyping array	(T/C)	C	0.118	-2342	0.9343	0.6621	151716108	26156					TRUE	Duplicated SNP-trait association
rs10254101	rs73728279	blood urea nitrogen measurement	2019-07-05	31152163	416178 European		7q36.1	7	151714408	PRKAG2	PRKAG2			ENSG00000106617	rs73728279-T	intron_variant		0.2742	2e-46	45.699	0.0148	[0.013-0.017] unit increase	Genome-wide genotyping array	(G/T)	T	0.1174	-4042	0.932	0.655	151714408	416178					TRUE	Duplicated SNP-trait association
rs10265221	rs10224210	blood urea nitrogen measurement	2021-12-14	34594039	344052 European 148767 East Asian		7q36.1	7	151716108		PRKAG2			ENSG00000106617	rs10224210-C	intron_variant		NR	5e-83	82.301	0.0492	[0.044-0.054] unit increase	Genome-wide genotyping array	(T/C)	C	0.118	-1135	0.9656	0.6362	151716108	492819					TRUE	Duplicated SNP-trait association
rs10265221	rs10224210	blood urea nitrogen measurement	2017-06-21	28270201	19293 British 6863 .		7q36.1	7	151716108	PRKAG2	PRKAG2			ENSG00000106617	rs10224210-C	intron_variant		0.2799	6e-09	8.22185	0.0730428	[0.048-0.098] mg/dl increase	Genome-wide genotyping array	(T/C)	C	0.118	-1135	0.9656	0.6362	151716108	26156					TRUE	Duplicated SNP-trait association
rs10265221	rs73728279	blood urea nitrogen measurement	2019-07-05	31152163	416178 European		7q36.1	7	151714408	PRKAG2	PRKAG2			ENSG00000106617	rs73728279-T	intron_variant		0.2742	2e-46	45.699	0.0148	[0.013-0.017] unit increase	Genome-wide genotyping array	(G/T)	T	0.1174	-2835	0.9593	0.6244	151714408	416178					TRUE	Duplicated SNP-trait association
rs10224210	rs10224210	hematocrit	2021-12-14	34594039	350475 European 153015 East Asian		7q36.1	7	151716108		PRKAG2			ENSG00000106617	rs10224210-C	intron_variant		NR	2e-144	143.699	0.0553	[0.051-0.06] unit decrease	Genome-wide genotyping array	(T/C)	C	0.118	0	1	1	151716108	503490					TRUE	Duplicated SNP-trait association
rs10224210	rs10224210	hematocrit	2017-08-30	27863252	173039 European		7q36.1	7	151716108	PRKAG2	PRKAG2			ENSG00000106617	rs10224210-C	intron_variant		0.2822	3e-69	68.5229	0.0691857	[0.061-0.077] unit decrease	Genome-wide genotyping array	(T/C)	C	0.118	0	1	1	151716108	173039					TRUE	Duplicated SNP-trait association
rs10224210	rs10265221	hematocrit	2020-09-18	32888494	408112 British		7q36.1	7	151717243	PRKAG2	PRKAG2			ENSG00000106617	rs10265221-C	intron_variant		0.286851	2e-194	193.699	0.0725399	[0.068-0.077] unit decrease	Genome-wide genotyping array	(T/C)	C	0.1639	1135	0.9656	0.6362	151717243	408112					TRUE	Duplicated SNP-trait association
rs10224210	rs6464165	hematocrit	2022-01-28	33887194	33324 Amish White 654 Asian 14474 Black 14035 ÔªøCentral American ÔªøCuban ÔªøDominican ÔªøMexican ÔªøPuerRican ÔªøSouth American		7q36.1	7	151716038		PRKAG2			ENSG00000106617	rs6464165-C	intron_variant		NR	9e-12	11.0458	0.16	[0.12-0.2] unit decrease	Genome-wide sequencing	(T/C)	C	0.1789	-70	1	0.6141	151716038	62487					TRUE	Duplicated SNP-trait association
rs10254101	rs10224210	hematocrit	2021-12-14	34594039	350475 European 153015 East Asian		7q36.1	7	151716108		PRKAG2			ENSG00000106617	rs10224210-C	intron_variant		NR	2e-144	143.699	0.0553	[0.051-0.06] unit decrease	Genome-wide genotyping array	(T/C)	C	0.118	-2342	0.9343	0.6621	151716108	503490					TRUE	Duplicated SNP-trait association
rs10254101	rs10224210	hematocrit	2017-08-30	27863252	173039 European		7q36.1	7	151716108	PRKAG2	PRKAG2			ENSG00000106617	rs10224210-C	intron_variant		0.2822	3e-69	68.5229	0.0691857	[0.061-0.077] unit decrease	Genome-wide genotyping array	(T/C)	C	0.118	-2342	0.9343	0.6621	151716108	173039					TRUE	Duplicated SNP-trait association
rs10254101	rs10265221	hematocrit	2020-09-18	32888494	408112 British		7q36.1	7	151717243	PRKAG2	PRKAG2			ENSG00000106617	rs10265221-C	intron_variant		0.286851	2e-194	193.699	0.0725399	[0.068-0.077] unit decrease	Genome-wide genotyping array	(T/C)	C	0.1639	-1207	0.8455	0.6432	151717243	408112					TRUE	Duplicated SNP-trait association
rs10265221	rs10224210	hematocrit	2021-12-14	34594039	350475 European 153015 East Asian		7q36.1	7	151716108		PRKAG2			ENSG00000106617	rs10224210-C	intron_variant		NR	2e-144	143.699	0.0553	[0.051-0.06] unit decrease	Genome-wide genotyping array	(T/C)	C	0.118	-1135	0.9656	0.6362	151716108	503490					TRUE	Duplicated SNP-trait association
rs10265221	rs10224210	hematocrit	2017-08-30	27863252	173039 European		7q36.1	7	151716108	PRKAG2	PRKAG2			ENSG00000106617	rs10224210-C	intron_variant		0.2822	3e-69	68.5229	0.0691857	[0.061-0.077] unit decrease	Genome-wide genotyping array	(T/C)	C	0.118	-1135	0.9656	0.6362	151716108	173039					TRUE	Duplicated SNP-trait association
rs10265221	rs10265221	hematocrit	2020-09-18	32888494	408112 British		7q36.1	7	151717243	PRKAG2	PRKAG2			ENSG00000106617	rs10265221-C	intron_variant		0.286851	2e-194	193.699	0.0725399	[0.068-0.077] unit decrease	Genome-wide genotyping array	(T/C)	C	0.1639	0	1	1	151717243	408112					TRUE	Duplicated SNP-trait association
rs10241879	rs10241879	glomerular filtration rate	2022-05-26	34272381	460826 European		7p15.2	7	26538275		KIAA0087			ENSG00000122548	rs10241879-T	intron_variant		0.6053	4e-08	7.39794	0.0026	[0.0016-0.0036] unit decrease	Genome-wide genotyping array	(A/T)	T	0.2754	0	1	1	26538275	460826					TRUE	Duplicated SNP-trait association
rs10224210	rs10224210	erythrocyte count	2017-08-30	27863252	172952 European		7q36.1	7	151716108	PRKAG2	PRKAG2			ENSG00000106617	rs10224210-C	intron_variant		0.2822	5e-51	50.301	0.0594779	[0.052-0.067] unit decrease	Genome-wide genotyping array	(T/C)	C	0.118	0	1	1	151716108	172952					TRUE	Duplicated SNP-trait association
rs10224210	rs6464165	erythrocyte count	2021-12-14	34594039	350475 European 153512 East Asian		7q36.1	7	151716038		PRKAG2			ENSG00000106617	rs6464165-C	intron_variant		NR	2e-108	107.699	0.0501	[0.046-0.055] unit decrease	Genome-wide genotyping array	(T/C)	C	0.1789	-70	1	0.6141	151716038	503987					TRUE	Duplicated SNP-trait association
rs10224210	rs10265221	erythrocyte count	2020-09-18	32888494	408112 British		7q36.1	7	151717243	PRKAG2	PRKAG2			ENSG00000106617	rs10265221-C	intron_variant		0.286854	3e-147	146.523	0.0628705	[0.058-0.068] unit decrease	Genome-wide genotyping array	(T/C)	C	0.1639	1135	0.9656	0.6362	151717243	408112					TRUE	Duplicated SNP-trait association
rs10254101	rs10224210	erythrocyte count	2017-08-30	27863252	172952 European		7q36.1	7	151716108	PRKAG2	PRKAG2			ENSG00000106617	rs10224210-C	intron_variant		0.2822	5e-51	50.301	0.0594779	[0.052-0.067] unit decrease	Genome-wide genotyping array	(T/C)	C	0.118	-2342	0.9343	0.6621	151716108	172952					TRUE	Duplicated SNP-trait association
rs10265221	rs10224210	erythrocyte count	2017-08-30	27863252	172952 European		7q36.1	7	151716108	PRKAG2	PRKAG2			ENSG00000106617	rs10224210-C	intron_variant		0.2822	5e-51	50.301	0.0594779	[0.052-0.067] unit decrease	Genome-wide genotyping array	(T/C)	C	0.118	-1135	0.9656	0.6362	151716108	172952					TRUE	Duplicated SNP-trait association
rs848486	rs10270542	BMI-adjusted waist-hip ratio	2021-08-24	34021172	219872 British		7q11.23	7	77894452	PHTF2	PHTF2			ENSG00000006576	rs10270542-G	intron_variant		NR	1e-15	15	0.0228225	[0.017-0.028] unit decrease	Genome-wide genotyping array	(A/G)	G	0.3882	-28358	0.9991	0.9614	77894452	219872					TRUE	Duplicated SNP-trait association
rs848486	rs10270542	BMI-adjusted waist-hip ratio	2021-08-24	34021172	219872 British		7q11.23	7	77894452	PHTF2	PHTF2			ENSG00000006576	rs10270542-G	intron_variant		NR	8e-16	15.0969	0.0230266	[0.017-0.029] unit decrease	Genome-wide genotyping array	(A/G)	G	0.3882	-28358	0.9991	0.9614	77894452	219872					TRUE	Duplicated SNP-trait association
rs62435145	rs10277115	renal system measurement	2012-09-18	22797727	42451 East Asian South Asian South East Asian	19,636 East Asian ancestry individuals	7p22.3	7	1245559	UNCX	UNCX - MICALL2	ENSG00000164853	ENSG00000164877		rs10277115-T	regulatory_region_variant		0.35	1e-10	10	0.0058	[0.0040-0.0076] ml/min/1.73m2 decrease	Genome-wide genotyping array	(A/T)	T	0.4507	-1372	0.9902	0.8255	1245559	42451					TRUE	Duplicated SNP-trait association
rs62435145	rs10277115	renal system measurement	2012-09-18	22797727	42257 East Asian South Asian South East Asian	19,662 East Asian ancestry individuals	7p22.3	7	1245559	UNCX	UNCX - MICALL2	ENSG00000164853	ENSG00000164877		rs10277115-T	regulatory_region_variant		0.35	5e-11	10.301	0.0052	[0.0036-0.0068] mg/dl increase	Genome-wide genotyping array	(A/T)	T	0.4507	-1372	0.9902	0.8255	1245559	42257					TRUE	Duplicated SNP-trait association
rs2297129	rs1028455	glomerular filtration rate	2022-05-26	34272381	1004040 European 165726 East Asian 13842 African American 13359 South Asian 4961 Hispanic 2	417,288 European ancestry individuals	14q31.3	14	88363631		KCNK10 - SPATA7	ENSG00000100433	ENSG00000042317		rs1028455-T	intergenic_variant		0.6705	9e-17	16.0458	0.0022	[0.0016-0.0028] unit decrease	Genome-wide genotyping array	(T/A)	T	0.4058	-105950	0.9617	0.885	88363631	1201930					TRUE	Duplicated SNP-trait association
rs2297129	rs1028455	glomerular filtration rate	2019-07-05	31152163	567460 European 165726 East Asian 13842 African American 13359 South Asian 4961 Hispanic	216,518 European ancestry individuals, 64,204 non-Hispanic black individuals	14q31.3	14	88363631	SPATA7	KCNK10 - SPATA7	ENSG00000100433	ENSG00000042317		rs1028455-A	intergenic_variant		0.3273	1e-14	14	0.002	[0.0014-0.0026] unit increase	Genome-wide genotyping array	(T/A)	A	0.4058	-105950	0.9617	0.885	88363631	765348					TRUE	Duplicated SNP-trait association
rs2297129	rs1028455	glomerular filtration rate	2019-07-05	31152163	567460 European	216,518 European ancestry individuals	14q31.3	14	88363631	SPATA7	KCNK10 - SPATA7	ENSG00000100433	ENSG00000042317		rs1028455-A	intergenic_variant		0.3316	2e-13	12.699	0.0021	[0.0013-0.0029] unit increase	Genome-wide genotyping array	(T/A)	A	0.4058	-105950	0.9617	0.885	88363631	567460					TRUE	Duplicated SNP-trait association
rs2297129	rs2297129	glomerular filtration rate	2022-05-26	34272381	1004040 European 165726 East Asian 13842 African American 13359 South Asian 4961 Hispanic 2	417,288 European ancestry individuals	14q31.3	14	88469581		PTPN21, SPATA7			ENSG00000070778, ENSG00000042317	rs2297129-A	synonymous_variant	synonymous	0.658127	7e-17	16.1549	0.00224	[0.0017-0.0028] unit decrease	Genome-wide genotyping array	(A/G)	A	0.3952	0	1	1	88469581	1201930					TRUE	Duplicated SNP-trait association
rs77593734	rs1031755	glomerular filtration rate	2017-03-20	27588450	23553 European 23536 Japanese 16325 Hispanic 8224 African American		15q21.3	15	53659238	WDR72	WDR72			ENSG00000166415	rs1031755-A	intron_variant		0.79	7e-07	6.1549	0.963	[0.58-1.34] unit decrease	Genome-wide genotyping array	(A/C)	A	0.2732	-51171	0.8918	0.7071	53659238	71638					TRUE	Duplicated SNP-trait association
rs77593734	rs1031755	glomerular filtration rate	2017-03-20	27588450	23553 European 23536 Japanese 16325 Hispanic 8224 African American		15q21.3	15	53659238	WDR72	WDR72			ENSG00000166415	rs1031755-A	intron_variant		NR	2e-11	10.699	0.86	[0.61-1.11] unit decrease	Genome-wide genotyping array	(A/C)	A	0.2732	-51171	0.8918	0.7071	53659238	71638					TRUE	Duplicated SNP-trait association
rs77593734	rs1031755	glomerular filtration rate	2017-03-20	27588450	23553 European 23536 Japanese 16325 Hispanic 8224 African American		15q21.3	15	53659238	WDR72	WDR72			ENSG00000166415	rs1031755-A	intron_variant		0.6	3e-08	7.52288	1.463	[0.95-1.98] unit decrease	Genome-wide genotyping array	(A/C)	A	0.2732	-51171	0.8918	0.7071	53659238	71638					TRUE	Duplicated SNP-trait association
rs77593734	rs17730281	glomerular filtration rate	2022-05-26	34272381	460826 European		15q21.3	15	53615751		WDR72			ENSG00000166415	rs17730281-G	missense_variant		0.2263	2e-20	19.699	0.0051	[0.0041-0.0061] unit decrease	Genome-wide genotyping array	(G/A)	G	0.267	-94658	0.8404	0.6085	53615751	460826					TRUE	Duplicated SNP-trait association
rs77593734	rs17730281	glomerular filtration rate	2022-05-26	34272381	1004040 European	417,288 European ancestry individuals	15q21.3	15	53615751		WDR72			ENSG00000166415	rs17730281-G	missense_variant		0.7732	7e-17	16.1549	0.00250225	[0.0019-0.0031] unit decrease	Genome-wide genotyping array	(G/A)	G	0.267	-94658	0.8404	0.6085	53615751	1004040					TRUE	Duplicated SNP-trait association
rs77593734	rs35255404	glomerular filtration rate	2019-03-19	30604766	134070 European 143658 East Asian 26344 Hispanic Latino 8224 African American		15q21.3	15	53627029	WDR72	WDR72			ENSG00000166415	rs35255404-G	intron_variant		0.705	8e-42	41.0969	0.603	[0.41-0.79] ml/min/1.73m2 decrease	Genome-wide genotyping array	(G/A)	G	0.26	-83380	0.8765	0.6385	53627029	312296					TRUE	Duplicated SNP-trait association
rs35255404	rs1031755	glomerular filtration rate	2017-03-20	27588450	23553 European 23536 Japanese 16325 Hispanic 8224 African American		15q21.3	15	53659238	WDR72	WDR72			ENSG00000166415	rs1031755-A	intron_variant		0.79	7e-07	6.1549	0.963	[0.58-1.34] unit decrease	Genome-wide genotyping array	(A/C)	A	0.2732	32209	0.963	0.8669	53659238	71638					TRUE	Duplicated SNP-trait association
rs35255404	rs1031755	glomerular filtration rate	2017-03-20	27588450	23553 European 23536 Japanese 16325 Hispanic 8224 African American		15q21.3	15	53659238	WDR72	WDR72			ENSG00000166415	rs1031755-A	intron_variant		NR	2e-11	10.699	0.86	[0.61-1.11] unit decrease	Genome-wide genotyping array	(A/C)	A	0.2732	32209	0.963	0.8669	53659238	71638					TRUE	Duplicated SNP-trait association
rs35255404	rs1031755	glomerular filtration rate	2017-03-20	27588450	23553 European 23536 Japanese 16325 Hispanic 8224 African American		15q21.3	15	53659238	WDR72	WDR72			ENSG00000166415	rs1031755-A	intron_variant		0.6	3e-08	7.52288	1.463	[0.95-1.98] unit decrease	Genome-wide genotyping array	(A/C)	A	0.2732	32209	0.963	0.8669	53659238	71638					TRUE	Duplicated SNP-trait association
rs35255404	rs17730281	glomerular filtration rate	2022-05-26	34272381	460826 European		15q21.3	15	53615751		WDR72			ENSG00000166415	rs17730281-G	missense_variant		0.2263	2e-20	19.699	0.0051	[0.0041-0.0061] unit decrease	Genome-wide genotyping array	(G/A)	G	0.267	-11278	0.9906	0.9465	53615751	460826					TRUE	Duplicated SNP-trait association
rs35255404	rs17730281	glomerular filtration rate	2022-05-26	34272381	1004040 European	417,288 European ancestry individuals	15q21.3	15	53615751		WDR72			ENSG00000166415	rs17730281-G	missense_variant		0.7732	7e-17	16.1549	0.00250225	[0.0019-0.0031] unit decrease	Genome-wide genotyping array	(G/A)	G	0.267	-11278	0.9906	0.9465	53615751	1004040					TRUE	Duplicated SNP-trait association
rs35255404	rs35255404	glomerular filtration rate	2019-03-19	30604766	134070 European 143658 East Asian 26344 Hispanic Latino 8224 African American		15q21.3	15	53627029	WDR72	WDR72			ENSG00000166415	rs35255404-G	intron_variant		0.705	8e-42	41.0969	0.603	[0.41-0.79] ml/min/1.73m2 decrease	Genome-wide genotyping array	(G/A)	G	0.26	0	1	1	53627029	312296					TRUE	Duplicated SNP-trait association
rs35255404	rs5812700	glomerular filtration rate	2019-09-23	31451708	152624 European 36369 African American		15q21.3	15	53629192	WDR72	WDR72			ENSG00000166415	rs5812700-CGA	intron_variant		0.238	9e-18	17.0458	0.547	[0.42-0.67] unit increase	Genome-wide genotyping array	(-/GA)	CGA	0.2644	2162	0.8914	0.7768	53629191	188993					TRUE	Duplicated SNP-trait association
rs1041606	rs1041606	glomerular filtration rate	2019-07-05	31152163	567460 European 165726 East Asian 13842 African American 13359 South Asian 4961 Hispanic	216,518 European ancestry individuals, 64,204 non-Hispanic black individuals	20p12.1	20	14697142	MACROD2	MACROD2			ENSG00000172264	rs1041606-T	intron_variant		0.2319	1e-09	9	0.0021	[0.0013-0.0029] unit decrease	Genome-wide genotyping array	(C/T)	T	0.1577	0	1	1	14697142	765348					TRUE	Duplicated SNP-trait association
rs8101667	rs10418164	urate measurement	2019-10-29	31578528	174111 European East Asian African American South Asian Hispanic 172102 European East Asian African American South Asian Hispanic		19q13.11	19	32920233	NR	CEP89			ENSG00000121289	rs10418164-T	intron_variant		0.5126	6e-11	10.2218	0.0329	[0.023-0.043] mg/dL decrease	Genome-wide genotyping array	(T/G)	T	0.4229	8720	0.9971	0.7752	32920233	346213					TRUE	Duplicated SNP-trait association
rs7252778	rs10418164	urate measurement	2019-10-29	31578528	288649 European 125725 East Asian 33671 African American 9037 South Asian 608 Hispanic		19q13.11	19	32920233	CEP89	CEP89			ENSG00000121289	rs10418164-T	intron_variant		0.4547	3e-15	14.5229	0.0249	[0.019-0.031] mg/dL increase	Genome-wide genotyping array	(T/G)	T	0.4229	50770	0.9839	0.6247	32920233	457690					TRUE	Duplicated SNP-trait association
rs7252778	rs10418164	urate measurement	2019-10-29	31578528	174111 European East Asian African American South Asian Hispanic 172102 European East Asian African American South Asian Hispanic		19q13.11	19	32920233	NR	CEP89			ENSG00000121289	rs10418164-T	intron_variant		0.5126	6e-11	10.2218	0.0329	[0.023-0.043] mg/dL decrease	Genome-wide genotyping array	(T/G)	T	0.4229	50770	0.9839	0.6247	32920233	346213					TRUE	Duplicated SNP-trait association
rs7252778	rs8101881	urate measurement	2021-02-17	33356394	454183 European		19q13.11	19	32873722	NR	SLC7A9 - CEP89	ENSG00000021488	ENSG00000121289		rs8101881-T	intergenic_variant		0.61	5e-18	17.301	0.0161	[0.012-0.02] unit decrease	Genome-wide genotyping array	(C/T)	T	0.4706	4259	0.9927	0.9761	32873722	454183					TRUE	Duplicated SNP-trait association
rs1042752	rs1042752	glomerular filtration rate	2022-05-26	34272381	1004040 European 165726 East Asian 13842 African American 13359 South Asian 4961 Hispanic 2	417,288 European ancestry individuals	11q23.1	11	111352386		POU2AF1			ENSG00000110777	rs1042752-G	3_prime_UTR_variant		0.436445	2e-09	8.69897	0.00153529	[0.001-0.002] unit decrease	Genome-wide genotyping array	(A/G)	G	0.2827	0	1	1	111352386	1201930					TRUE	Duplicated SNP-trait association
rs1042752	rs1042752	glomerular filtration rate	2022-05-26	34272381	460826 European		11q23.1	11	111352386		POU2AF1			ENSG00000110777	rs1042752-G	3_prime_UTR_variant		0.5428	6e-12	11.2218	0.0032	[0.0022-0.0042] unit decrease	Genome-wide genotyping array	(A/G)	G	0.2827	0	1	1	111352386	460826					TRUE	Duplicated SNP-trait association
rs4962691	rs10430743	glomerular filtration rate	2022-05-26	34272381	1004040 European	417,288 European ancestry individuals	10q26.13	10	124768428		EEF1AKMT2			ENSG00000203791	rs10430743-G	intron_variant		0.5722	2e-22	21.699	0.0027	[0.0021-0.0033] unit decrease	Genome-wide genotyping array	(T/G)	G	0.4551	32860	0.9833	0.6529	124768428	1004040					TRUE	Duplicated SNP-trait association
rs4962691	rs10430743	glomerular filtration rate	2019-07-05	31152163	567460 European	216,518 European ancestry individuals	10q26.13	10	124768428	EEF1AKMT2	EEF1AKMT2			ENSG00000203791	rs10430743-T	intron_variant		0.4282	5e-19	18.301	0.0025	[0.0019-0.0031] unit increase	Genome-wide genotyping array	(T/G)	T	0.4551	32860	0.9833	0.6529	124768428	567460					TRUE	Duplicated SNP-trait association
rs4962691	rs1055256	glomerular filtration rate	2019-07-05	31152163	567460 European 165726 East Asian 13842 African American 13359 South Asian 4961 Hispanic	216,518 European ancestry individuals, 64,204 non-Hispanic black individuals	10q26.13	10	124758023	EEF1AKMT2	EEF1AKMT2			ENSG00000203791	rs1055256-A	3_prime_UTR_variant		0.4235	2e-20	19.699	0.0025	[0.0019-0.0031] unit increase	Genome-wide genotyping array	(A/G)	A	0.4607	22455	0.9825	0.6667	124758023	765348					TRUE	Duplicated SNP-trait association
rs4962691	rs4962691	glomerular filtration rate	2019-03-19	30604766	134070 European 143658 East Asian 26344 Hispanic Latino 8224 African American		10q26.13	10	124735568	FAM53B	FAM53B			ENSG00000189319	rs4962691-T	intron_variant		0.571	5e-10	9.30103	0.291	[0.11-0.47] ml/min/1.73m2 decrease	Genome-wide genotyping array	(C/T)	T	0.4471	0	1	1	124735568	312296					TRUE	Duplicated SNP-trait association
rs4962691	rs965484	glomerular filtration rate	2022-05-26	34272381	1004040 European 165726 East Asian 13842 African American 13359 South Asian 4961 Hispanic 2	417,288 European ancestry individuals	10q26.13	10	124764912		EEF1AKMT2			ENSG00000203791	rs965484-C	intron_variant		0.558534	4e-23	22.3979	0.00254706	[0.002-0.0031] unit decrease	Genome-wide genotyping array	(T/C)	C	0.475	29344	0.9872	0.8709	124764912	1201930					TRUE	Duplicated SNP-trait association
rs4962691	rs965484	glomerular filtration rate	2022-05-26	34272381	460826 European		10q26.13	10	124764912		EEF1AKMT2			ENSG00000203791	rs965484-C	intron_variant		0.4313	1e-24	24	0.0048	[0.0038-0.0058] unit decrease	Genome-wide genotyping array	(T/C)	C	0.475	29344	0.9872	0.8709	124764912	460826					TRUE	Duplicated SNP-trait association
rs10182296	rs10432479	glomerular filtration rate	2019-07-05	31152163	567460 European	216,518 European ancestry individuals	2q23.3	2	151509261	NEB	NEB			ENSG00000183091	rs10432479-T	intron_variant		0.3714	9e-13	12.0458	0.0021	[0.0013-0.0029] unit decrease	Genome-wide genotyping array	(T/C)	T	0.39	-5958	0.9992	0.9892	151509261	567460					TRUE	Duplicated SNP-trait association
rs10182296	rs10432479	glomerular filtration rate	2022-05-26	34272381	1004040 European	417,288 European ancestry individuals	2q23.3	2	151509261		NEB			ENSG00000183091	rs10432479-T	intron_variant		0.3712	2e-11	10.699	0.00200462	[0.0014-0.0026] unit decrease	Genome-wide genotyping array	(T/C)	T	0.39	-5958	0.9992	0.9892	151509261	1004040					TRUE	Duplicated SNP-trait association
rs10182296	rs4664475	glomerular filtration rate	2019-07-05	31152163	567460 European 165726 East Asian 13842 African American 13359 South Asian 4961 Hispanic	216,518 European ancestry individuals, 64,204 non-Hispanic black individuals	2q23.3	2	151531039	NEB	NEB			ENSG00000183091	rs4664475-T	synonymous_variant	synonymous	0.378	6e-15	14.2218	0.002	[0.0014-0.0026] unit decrease	Genome-wide genotyping array	(T/C)	T	0.4916	15820	0.9938	0.6162	151531039	765348					TRUE	Duplicated SNP-trait association
rs9807214	rs10438961	urate measurement	2019-10-29	31578528	288649 European 125725 East Asian 33671 African American 9037 South Asian 608 Hispanic		18q12.3	18	45199142	SLC14A2	SETBP1 - SLC14A2	ENSG00000152217	ENSG00000132874		rs10438961-T	intergenic_variant		0.7295	2e-08	7.69897	0.021	[0.014-0.028] mg/dL decrease	Genome-wide genotyping array	(T/G)	T	0.1887	-3845	0.996	0.9624	45199142	457690					TRUE	Duplicated SNP-trait association
rs9807214	rs10438961	urate measurement	2019-10-29	31578528	288649 European		18q12.3	18	45199142	SLC14A2	SETBP1 - SLC14A2	ENSG00000152217	ENSG00000132874		rs10438961-T	intergenic_variant		0.6951	2e-06	5.69897	0.019672	[0.012-0.028] mg/dL decrease	Genome-wide genotyping array	(T/G)	T	0.1887	-3845	0.996	0.9624	45199142	288649					TRUE	Duplicated SNP-trait association
rs9807214	rs10163551	urate measurement	2021-02-17	33356394	454183 European		18q12.3	18	45197099	NR	NA - SLC14A2		ENSG00000132874		rs10163551-T	intergenic_variant		0.3	8e-11	10.0969	0.0129	[0.0089-0.0169] unit increase	Genome-wide genotyping array	(C/T)	T	0.1787	-5888	0.9959	0.9564	45197099	454183					TRUE	Duplicated SNP-trait association
rs11927941	rs10439970	glomerular filtration rate	2022-05-26	34272381	460826 European		3q27.3	3	186716143		HRG - KNG1	ENSG00000113905	ENSG00000113889		rs10439970-G	intron_variant		0.684	7e-13	12.1549	0.0035	[0.0025-0.0045] unit decrease	Genome-wide genotyping array	(T/G)	G	0.3898	886	0.9992	0.9958	186716143	460826					TRUE	Duplicated SNP-trait association
rs11927941	rs1050274	glomerular filtration rate	2021-06-29	33462484	342376 European 6016 African 7339 South Asian		3q27.3	3	186717581	NR	KNG1			ENSG00000113889	rs1050274-A	synonymous_variant	synonymous	NR	5e-21	20.301	0.0239	[0.019-0.029] unit decrease	Genome-wide genotyping array	(G/A)	A	0.39	2324	0.9992	0.995	186717581	355731					TRUE	Duplicated SNP-trait association
rs11927941	rs11919484	glomerular filtration rate	2019-07-05	31152163	567460 European	216,518 European ancestry individuals	3q27.3	3	186715050	KNG1	HRG - KNG1	ENSG00000113905	ENSG00000113889		rs11919484-T	intron_variant		0.3144	1e-17	17	0.0023	[0.0015-0.0031] unit decrease	Genome-wide genotyping array	(G/T)	T	0.389	-207	1	0.9992	186715050	567460					TRUE	Duplicated SNP-trait association
rs11927941	rs11919484	glomerular filtration rate	2019-07-05	31152163	165726 East Asian		3q27.3	3	186715050	KNG1	HRG - KNG1	ENSG00000113905	ENSG00000113889		rs11919484-T	intron_variant		0.3042	2e-08	7.69897	0.004	[0.0026-0.0054] unit decrease	Genome-wide genotyping array	(G/T)	T	0.389	-207	1	0.9992	186715050	165726					TRUE	Duplicated SNP-trait association
rs11927941	rs11919484	glomerular filtration rate	2019-07-05	31152163	567460 European 165726 East Asian 13842 African American 13359 South Asian 4961 Hispanic	216,518 European ancestry individuals, 64,204 non-Hispanic black individuals	3q27.3	3	186715050	KNG1	HRG - KNG1	ENSG00000113905	ENSG00000113889		rs11919484-T	intron_variant		0.3165	6e-24	23.2218	0.0026	[0.002-0.0032] unit decrease	Genome-wide genotyping array	(G/T)	T	0.389	-207	1	0.9992	186715050	765348					TRUE	Duplicated SNP-trait association
rs11927941	rs11927941	glomerular filtration rate	2019-03-19	30604766	134070 European 143658 East Asian 26344 Hispanic Latino 8224 African American		3q27.3	3	186715257	ETV5, KNG1	HRG - KNG1	ENSG00000113905	ENSG00000113889		rs11927941-G	intron_variant		0.312	6e-10	9.22185	0.206	[0.008-0.404] ml/min/1.73m2 decrease	Genome-wide genotyping array	(A/G)	G	0.3892	0	1	1	186715257	312296					TRUE	Duplicated SNP-trait association
rs11927941	rs3774292	glomerular filtration rate	2019-09-23	31451708	70762 European 152624 European 20967 African American 36369 African American	567,401 European ancestry individuals, 165,726 East Asian ancestry individuals, 13,359 South Asian ancestry individuals, 13,842 African American ancestry individuals, 4,961 Hispanic ancestry individuals	3q27.3	3	186715785	KNG1	HRG - KNG1	ENSG00000113905	ENSG00000113889		rs3774292-A	intron_variant		0.683	9e-10	9.04576	0.0023	[0.0015-0.0031] unit increase	Genome-wide genotyping array	(A/T)	A	0.3894	528	0.9992	0.9975	186715785	280722					TRUE	Duplicated SNP-trait association
rs11927941	rs3774292	glomerular filtration rate	2022-05-26	34272381	1004040 European	417,288 European ancestry individuals	3q27.3	3	186715785		HRG - KNG1	ENSG00000113905	ENSG00000113889		rs3774292-T	intron_variant		0.3173	5e-23	22.301	0.0029	[0.0023-0.0035] unit decrease	Genome-wide genotyping array	(A/T)	T	0.3894	528	0.9992	0.9975	186715785	1004040					TRUE	Duplicated SNP-trait association
rs11927941	rs10439970	blood urea nitrogen measurement	2022-05-26	34272381	679531 European 173149		3q27.3	3	186716143		HRG - KNG1	ENSG00000113905	ENSG00000113889		rs10439970-G	intron_variant		0.6829	7e-06	5.1549	0.0023	[0.0013-0.0033] unit increase	Genome-wide genotyping array	(T/G)	G	0.3898	886	0.9992	0.9958	186716143	852680					TRUE	Duplicated SNP-trait association
rs11927941	rs10440057	blood urea nitrogen measurement	2021-12-14	34594039	344052 European 148767 East Asian		3q27.3	3	186716319		HRG - KNG1	ENSG00000113905	ENSG00000113889		rs10440057-A	intron_variant		NR	9e-09	8.04576	0.0118	[0.0079-0.0157] unit increase	Genome-wide genotyping array	(G/A)	A	0.3896	1062	0.9992	0.9966	186716319	492819					TRUE	Duplicated SNP-trait association
rs848446	rs1045463	glomerular filtration rate	2019-09-23	31451708	152624 European 36369 African American		7q11.23	7	77793835	TMEM60	TMEM60			ENSG00000135211	rs1045463-T	3_prime_UTR_variant		0.252	6e-15	14.2218	0.463	[0.35-0.58] unit decrease	Genome-wide genotyping array	(C/T)	T	0.1937	-150004	0.9885	0.961	77793835	188993					TRUE	Duplicated SNP-trait association
rs848446	rs1045463	glomerular filtration rate	2019-09-23	31451708	70762 European 152624 European 20967 African American 36369 African American	567,401 European ancestry individuals, 165,726 East Asian ancestry individuals, 13,359 South Asian ancestry individuals, 13,842 African American ancestry individuals, 4,961 Hispanic ancestry individuals	7q11.23	7	77793835	TMEM60	TMEM60			ENSG00000135211	rs1045463-T	3_prime_UTR_variant		0.254	2e-23	22.699	0.0037	[0.0031-0.0043] unit decrease	Genome-wide genotyping array	(C/T)	T	0.1937	-150004	0.9885	0.961	77793835	280722					TRUE	Duplicated SNP-trait association
rs848446	rs201777573	glomerular filtration rate	2019-09-23	31451708	70762 European 152624 European 20967 African American 36369 African American	567,401 European ancestry individuals, 165,726 East Asian ancestry individuals, 13,359 South Asian ancestry individuals, 13,842 African American ancestry individuals, 4,961 Hispanic ancestry individuals	7q11.23	7	77853399	PHTF2	PHTF2			ENSG00000006576	rs201777573-A	intron_variant		0.7318	1e-23	23	0.0039	[0.0031-0.0047] unit increase	Genome-wide genotyping array	(T/-)	A	0.2187	-90441	0.9388	0.7692	77853398	280722					TRUE	Duplicated SNP-trait association
rs848446	rs2960455	glomerular filtration rate	2022-05-26	34272381	1004040 European	417,288 European ancestry individuals	7q11.23	7	77892630		PHTF2			ENSG00000006576	rs2960455-G	intron_variant		0.2852	2e-46	45.699	0.0043	[0.0037-0.0049] unit decrease	Genome-wide genotyping array	(A/G)	G	0.2402	-51209	0.996	0.7663	77892630	1004040					TRUE	Duplicated SNP-trait association
rs848446	rs55759218	glomerular filtration rate	2019-07-05	31152163	567460 European	216,518 European ancestry individuals	7q11.23	7	77824040	PHTF2	PHTF2			ENSG00000006576	rs55759218-A	intron_variant		0.2668	5e-36	35.301	0.0039	[0.0031-0.0047] unit decrease	Genome-wide genotyping array	(G/A)	A	0.1905	-119799	0.9843	0.9336	77824040	567460					TRUE	Duplicated SNP-trait association
rs848446	rs848446	glomerular filtration rate	2022-05-26	34272381	460826 European		7q21.11	7	77943839		PHTF2			ENSG00000006576	rs848446-A	intron_variant		0.2842	5e-18	17.301	0.0044	[0.0034-0.0054] unit decrease	Genome-wide genotyping array	(A/G)	A	0.1963	0	1	1	77943839	460826					TRUE	Duplicated SNP-trait association
rs56012466	rs10480300	urate measurement	2019-10-29	31578528	288649 European		7q36.1	7	151708919	PRKAG2	PRKAG2			ENSG00000106617	rs10480300-T	intron_variant		0.2755	4e-12	11.3979	0.030123	[0.022-0.039] mg/dL increase	Genome-wide genotyping array	(C/T)	T	0.1573	-783	0.9907	0.8366	151708919	288649					TRUE	Duplicated SNP-trait association
rs56012466	rs10480300	urate measurement	2013-03-15	23263486	49825 European 60522 European	Up to 32,813 European ancestry individuals	7q36.1	7	151708919	PRKAG2	PRKAG2			ENSG00000106617	rs10480300-T	intron_variant		0.28	4e-09	8.39794	0.035	[0.023-0.047] mg/dl increase	Genome-wide genotyping array	(C/T)	T	0.1573	-783	0.9907	0.8366	151708919	110347					TRUE	Duplicated SNP-trait association
rs1050816	rs1050816	glomerular filtration rate	2019-07-05	31152163	567460 European	216,518 European ancestry individuals	2q35	2	219493476	SPEG	ASIC4-AS1, SPEG			ENSG00000227432, ENSG00000072195	rs1050816-T	3_prime_UTR_variant		0.3349	1e-19	19	0.0029	[0.0021-0.0037] unit increase	Genome-wide genotyping array	(C/T)	T	0.4133	0	1	1	219493476	567460					TRUE	Duplicated SNP-trait association
rs1050816	rs1050816	glomerular filtration rate	2019-07-05	31152163	567460 European 165726 East Asian 13842 African American 13359 South Asian 4961 Hispanic	216,518 European ancestry individuals, 64,204 non-Hispanic black individuals	2q35	2	219493476	SPEG	ASIC4-AS1, SPEG			ENSG00000227432, ENSG00000072195	rs1050816-T	3_prime_UTR_variant		0.333	2e-20	19.699	0.0026	[0.002-0.0032] unit increase	Genome-wide genotyping array	(C/T)	T	0.4133	0	1	1	219493476	765348					TRUE	Duplicated SNP-trait association
rs73117042	rs1053338	breast carcinoma	2017-11-30	29059683	76192 European 63082 European	46,785 European ancestry cases, 42,892 European ancestry controls, 14,068 East Asian ancestry cases, 13,104 East Asian ancestry controls	3p14.1	3	63982224	ATNX7	ATXN7			ENSG00000163635	rs1053338-G	missense_variant	missense	0.14	5e-11	10.301	1.05	[1.02-1.07] (Oncoarray)	Genome-wide genotyping array	(A/G)	G	0.1146	71357	0.9599	0.9015	63982224	139274					TRUE	Duplicated SNP-trait association
rs73117042	rs1053338	breast carcinoma	2017-11-14	25751625	15748 European 18084 European	46,785 European ancestry cases, 42,892 European ancestry controls	3p14.1	3	63982224	NR	ATXN7			ENSG00000163635	rs1053338-G	missense_variant	missense	0.13	9e-09	8.04576	1.08	[1.05-1.11]	Genome-wide genotyping array	(A/G)	G	0.1146	71357	0.9599	0.9015	63982224	33832					TRUE	Duplicated SNP-trait association
rs73117042	rs1053338	breast carcinoma	2019-02-28	25751625	46785 European 42892 European		3p14.1	3	63982224	NR	ATXN7			ENSG00000163635	rs1053338-G	missense_variant	missense	0.13	2e-07	6.69897	1.08	[1.05-1.11]	Genome-wide genotyping array	(A/G)	G	0.1146	71357	0.9599	0.9015	63982224	89677					TRUE	Duplicated SNP-trait association
rs73117042	rs1053338	breast carcinoma	2021-12-20	32139696	24206 East Asian 24775 East Asian 122977 European 105974 European	10,829 East Asian ancestry cases, 10,996 East Asian ancestry controls, 5,958 Asian ancestry cases, 5,684 Asian ancestry controls	3p14.1	3	63982224		ATXN7			ENSG00000163635	rs1053338-A	missense_variant	missense	NR	7e-10	9.1549	0.95	[0.94-0.97]	Genome-wide genotyping array	(A/G)	A	0.1146	71357	0.9599	0.9015	63982224	277932					TRUE	Duplicated SNP-trait association
rs73117042	rs3821902	breast carcinoma	2017-11-30	29059683	76192 European 63082 European	46,785 European ancestry cases, 42,892 European ancestry controls, 14,068 East Asian ancestry cases, 13,104 East Asian ancestry controls	3p14.1	3	63956021	NR	ATXN7			ENSG00000163635	rs3821902-G	intron_variant		0.1358	3e-12	11.5229	0.0623	[0.045-0.08] unit increase	Genome-wide genotyping array	(T/G)	G	0.1154	45154	0.9799	0.9322	63956021	139274					TRUE	Duplicated SNP-trait association
rs41301394	rs1057868	coffee consumption measurement	2021-02-18	33287642	373522 European		7q11.23	7	75985688	POR	POR			ENSG00000127948	rs1057868-C	missense_variant	missense	0.714413	6e-22	21.2218	0.02445	[0.019-0.029] unit decrease	Genome-wide genotyping array	(C/T)	C	0.2861	2203	0.9939	0.9346	75985688	373522					TRUE	Duplicated SNP-trait association
rs41301394	rs1057868	coffee consumption measurement	2019-08-29	31046077	335909 European	39,924 European ancestry individuals	7q11.23	7	75985688	POR	POR			ENSG00000127948	rs1057868-T	missense_variant	missense	0.2851	1e-33	33	0.0197	[0.017-0.023] unit increase	Genome-wide genotyping array	(C/T)	T	0.2861	2203	0.9939	0.9346	75985688	335909					TRUE	Duplicated SNP-trait association
rs8108623	rs10686842	sex hormone-binding globulin measurement	2020-12-14	32042192	368929 European		19p13.11	19	18283740	NR	MIR3188 - RPL39P38	ENSG00000267959	ENSG00000241464		rs10686842-TAAA	upstream_gene_variant		0.632802	1e-16	16	0.00678218	[0.0051-0.0085] unit increase	Genome-wide genotyping array	(-/AAA)	TAAA	0.3067	-13970	0.9052	0.745	18283739	368929					TRUE	Duplicated SNP-trait association
rs8108623	rs10686842	testosterone measurement	2022-06-13	35192695	182648 European		19p13.11	19	18283740		MIR3188 - RPL39P38	ENSG00000267959	ENSG00000241464		rs10686842-T	upstream_gene_variant		0.365923	3e-07	6.52288	0.0177025	[0.011-0.024] unit decrease	Genome-wide genotyping array	(-/AAA)	T	0.3067	-13970	0.9052	0.745	18283739	182648					TRUE	Duplicated SNP-trait association
rs8108623	rs10686842	testosterone measurement	2020-12-14	32042192	230454 European		19p13.11	19	18283740	NR	MIR3188 - RPL39P38	ENSG00000267959	ENSG00000241464		rs10686842-TAAA	upstream_gene_variant		0.632005	1e-22	22	0.0282924	[0.023-0.034] unit increase	Genome-wide genotyping array	(-/AAA)	TAAA	0.3067	-13970	0.9052	0.745	18283739	230454					TRUE	Duplicated SNP-trait association
rs8108623	rs10686842	BMI-adjusted waist circumference	2021-08-24	34021172	219872 British		19p13.11	19	18283740	MIR3188	MIR3188 - RPL39P38	ENSG00000267959	ENSG00000241464		rs10686842-T	upstream_gene_variant		NR	1e-22	22	0.029002	[0.023-0.035] unit increase	Genome-wide genotyping array	(-/AAA)	T	0.3067	-13970	0.9052	0.745	18283739	219872					TRUE	Duplicated SNP-trait association
rs8108623	rs12608504	BMI-adjusted waist circumference	2017-08-10	28443625	77113 European 47319 European 4856 European 8799 African American/AfroCaribbean 1803 African American/AfroCaribbean 1020 Indian Asian 6691 Indian Asian 1526 Fiino 2469 Hispanic/Latino 1318 Hispanic/Latino	16,011 European ancestry women, 17,912 European ancestry men, 105,218 European ancestry individuals, 2,073 African American/Afro-Caribbean ancestry women, 647 African American/Afro-Caribbean ancestry men	19p13.11	19	18278325	JUND	IQCN - JUND	ENSG00000130518	ENSG00000130522		rs12608504-A	upstream_gene_variant		0.3589	6e-08	7.22185	0.0231	[0.015-0.032] unit increase	Genome-wide genotyping array	(A/G)	A	0.3053	-19384	0.9067	0.7426	18278325	152914					TRUE	Duplicated SNP-trait association
rs8108623	rs12608504	BMI-adjusted waist circumference	2017-05-23	25673412	56910 European 86570 European	up to 36,570 European ancestry men, 30,172 European ancestry women, 915 Filipino ancestry men, 735 Filipino ancestry women, 2,351 African American/Afro-Caribbean ancestry men, 6,258 African American/Afro-Caribbean ancestry women, 2,285 South Asian ancestry men, 506 South Asian ancestry women, 195 Seychellois ancestry men, 266 Seychellois ancestry women	19p13.11	19	18278325	JUND	IQCN - JUND	ENSG00000130518	ENSG00000130522		rs12608504-A	upstream_gene_variant		0.3569	1e-08	8	0.0201	[0.013-0.027] unit increase	Genome-wide genotyping array	(A/G)	A	0.3053	-19384	0.9067	0.7426	18278325	143480					TRUE	Duplicated SNP-trait association
rs8108623	rs12608504	BMI-adjusted waist circumference	2017-05-23	25673412	56910 European 86570 European	up to 36,570 European ancestry men, 30,172 European ancestry women, 915 Filipino ancestry men, 735 Filipino ancestry women, 2,351 African American/Afro-Caribbean ancestry men, 6,258 African American/Afro-Caribbean ancestry women, 2,285 South Asian ancestry men, 506 South Asian ancestry women, 195 Seychellois ancestry men, 266 Seychellois ancestry women	19p13.11	19	18278325	JUND	IQCN - JUND	ENSG00000130518	ENSG00000130522		rs12608504-A	upstream_gene_variant		0.3569	7e-06	5.1549	0.0224	[0.013-0.032] unit increase	Genome-wide genotyping array	(A/G)	A	0.3053	-19384	0.9067	0.7426	18278325	143480					TRUE	Duplicated SNP-trait association
rs10746942	rs10746942	glomerular filtration rate	2019-03-19	30604766	134070 European 143658 East Asian 26344 Hispanic Latino 8224 African American		9q21.11	9	68819549	PIP5K1B	PIP5K1B			ENSG00000107242	rs10746942-G	intron_variant		0.322	1e-26	26	0.596	[0.41-0.78] ml/min/1.73m2 decrease	Genome-wide genotyping array	(G/A)	G	0.3295	0	1	1	68819549	312296					TRUE	Duplicated SNP-trait association
rs10746942	rs10746942	glomerular filtration rate	2022-05-26	34272381	460826 European		9q21.11	9	68819549		PIP5K1B			ENSG00000107242	rs10746942-G	intron_variant		0.6236	1e-18	18	0.0042	[0.0032-0.0052] unit decrease	Genome-wide genotyping array	(G/A)	G	0.3295	0	1	1	68819549	460826					TRUE	Duplicated SNP-trait association
rs10746942	rs1556751	glomerular filtration rate	2019-09-23	31451708	70762 European 152624 European 20967 African American 36369 African American	567,401 European ancestry individuals, 165,726 East Asian ancestry individuals, 13,359 South Asian ancestry individuals, 13,842 African American ancestry individuals, 4,961 Hispanic ancestry individuals	9q21.11	9	68818296	PIP5K1B	PIP5K1B			ENSG00000107242	rs1556751-A	intron_variant		0.636	5e-33	32.301	0.0043	[0.0037-0.0049] unit increase	Genome-wide genotyping array	(G/A)	A	0.3341	-1253	0.9982	0.9759	68818296	280722					TRUE	Duplicated SNP-trait association
rs10746942	rs1556751	glomerular filtration rate	2019-09-23	31451708	70762 European 20967 African American		9q21.11	9	68818296	PIP5K1B	PIP5K1B			ENSG00000107242	rs1556751-A	intron_variant		0.618	6e-09	8.22185	0.516	[0.34-0.69] unit increase	Genome-wide genotyping array	(G/A)	A	0.3341	-1253	0.9982	0.9759	68818296	91729					TRUE	Duplicated SNP-trait association
rs10746942	rs1556751	glomerular filtration rate	2019-09-23	31451708	152624 European 36369 African American		9q21.11	9	68818296	PIP5K1B	PIP5K1B			ENSG00000107242	rs1556751-A	intron_variant		0.617	2e-13	12.699	0.385	[0.28-0.49] unit increase	Genome-wide genotyping array	(G/A)	A	0.3341	-1253	0.9982	0.9759	68818296	188993					TRUE	Duplicated SNP-trait association
rs10746942	rs2039424	glomerular filtration rate	2019-07-05	31152163	567460 European	216,518 European ancestry individuals	9q21.11	9	68817258	PIP5K1B	PIP5K1B			ENSG00000107242	rs2039424-A	intron_variant		0.6232	3e-56	55.5229	0.0048	[0.004-0.0056] unit increase	Genome-wide genotyping array	(G/A)	A	0.3385	-2291	0.9853	0.9325	68817258	567460					TRUE	Duplicated SNP-trait association
rs10746942	rs2039424	glomerular filtration rate	2019-07-05	31152163	567460 European 165726 East Asian 13842 African American 13359 South Asian 4961 Hispanic	216,518 European ancestry individuals, 64,204 non-Hispanic black individuals	9q21.11	9	68817258	PIP5K1B	PIP5K1B			ENSG00000107242	rs2039424-A	intron_variant		0.6356	2e-62	61.699	0.0044	[0.0038-0.005] unit increase	Genome-wide genotyping array	(G/A)	A	0.3385	-2291	0.9853	0.9325	68817258	765348					TRUE	Duplicated SNP-trait association
rs10746942	rs2039424	glomerular filtration rate	2019-09-23	31451708	70762 European 152624 European 20967 African American 36369 African American	567,401 European ancestry individuals, 165,726 East Asian ancestry individuals, 13,359 South Asian ancestry individuals, 13,842 African American ancestry individuals, 4,961 Hispanic ancestry individuals	9q21.11	9	68817258	PIP5K1B	PIP5K1B			ENSG00000107242	rs2039424-A	intron_variant		0.6232	1e-40	40	0.0048	[0.004-0.0056] unit increase	Genome-wide genotyping array	(G/A)	A	0.3385	-2291	0.9853	0.9325	68817258	280722					TRUE	Duplicated SNP-trait association
rs10746942	rs4744712	glomerular filtration rate	2022-05-26	34272381	1004040 European	417,288 European ancestry individuals	9q21.11	9	68819791		PIP5K1B			ENSG00000107242	rs4744712-A	intron_variant		0.399	1e-29	29	0.00339762	[0.0028-0.004] unit decrease	Genome-wide genotyping array	(A/C)	A	0.3682	242	0.999	0.8415	68819791	1004040					TRUE	Duplicated SNP-trait association
rs10746942	rs4744712	glomerular filtration rate	2017-03-20	27588450	23553 European 23536 Japanese 16325 Hispanic 8224 African American		9q21.11	9	68819791	PIP5K1B	PIP5K1B			ENSG00000107242	rs4744712-A	intron_variant		NR	3e-11	10.5229	0.753	[0.53-0.97] unit decrease	Genome-wide genotyping array	(A/C)	A	0.3682	242	0.999	0.8415	68819791	71638					TRUE	Duplicated SNP-trait association
rs11039221	rs10769264	glomerular filtration rate	2022-05-26	34272381	460826 European		11p11.2	11	47401789		MIR4487 - SLC39A13	ENSG00000264583	ENSG00000165915		rs10769264-T	intron_variant		0.385	5e-08	7.30103	0.0026	[0.0016-0.0036] unit decrease	Genome-wide genotyping array	(C/T)	T	0.3291	-4399	0.9982	0.9892	47401789	460826					TRUE	Duplicated SNP-trait association
rs11039221	rs10838702	glomerular filtration rate	2019-07-05	31152163	567460 European	216,518 European ancestry individuals	11p11.2	11	47389337	SPI1	SPI1 - MIR4487	ENSG00000066336	ENSG00000264583		rs10838702-T	intron_variant		0.3788	2e-15	14.699	0.0023	[0.0015-0.0031] unit decrease	Genome-wide genotyping array	(G/T)	T	0.3714	-16851	0.9612	0.7614	47389337	567460					TRUE	Duplicated SNP-trait association
rs11039221	rs11039221	glomerular filtration rate	2019-03-19	30604766	134070 European 143658 East Asian 26344 Hispanic Latino 8224 African American		11p11.2	11	47406188	CELF1, PTPMT1	MIR4487 - SLC39A13	ENSG00000264583	ENSG00000165915		rs11039221-T	intron_variant		0.307	9e-13	12.0458	0.441	[0.25-0.64] ml/min/1.73m2 decrease	Genome-wide genotyping array	(C/T)	T	0.3275	0	1	1	47406188	312296					TRUE	Duplicated SNP-trait association
rs11039221	rs4434960	glomerular filtration rate	2022-05-26	34272381	1004040 European	417,288 European ancestry individuals	11p11.2	11	47433000		PSMC3 - RAPSN	ENSG00000165916	ENSG00000165917		rs4434960-T	intergenic_variant		0.3847	2e-15	14.699	0.0022	[0.0016-0.0028] unit decrease	Genome-wide genotyping array	(A/T)	T	0.3313	26812	0.9918	0.9669	47433000	1004040					TRUE	Duplicated SNP-trait association
rs11039221	rs61897431	glomerular filtration rate	2019-07-05	31152163	165726 East Asian		11p11.2	11	47406116	SLC39A13	MIR4487 - SLC39A13	ENSG00000264583	ENSG00000165915		rs61897431-T	intron_variant		0.7184	4e-06	5.39794	0.0035	[0.0019-0.0051] unit increase	Genome-wide genotyping array	(T/C)	T	0.3289	-72	0.9991	0.9919	47406116	165726					TRUE	Duplicated SNP-trait association
rs11039221	rs61897431	glomerular filtration rate	2019-07-05	31152163	567460 European 165726 East Asian 13842 African American 13359 South Asian 4961 Hispanic	216,518 European ancestry individuals, 64,204 non-Hispanic black individuals	11p11.2	11	47406116	SLC39A13	MIR4487 - SLC39A13	ENSG00000264583	ENSG00000165915		rs61897431-T	intron_variant		0.6472	1e-20	20	0.0029	[0.0021-0.0037] unit increase	Genome-wide genotyping array	(T/C)	T	0.3289	-72	0.9991	0.9919	47406116	765348					TRUE	Duplicated SNP-trait association
rs10774020	rs10774020	glomerular filtration rate	2019-09-23	31451708	70762 European 152624 European 20967 African American 36369 African American	567,401 European ancestry individuals, 165,726 East Asian ancestry individuals, 13,359 South Asian ancestry individuals, 13,842 African American ancestry individuals, 4,961 Hispanic ancestry individuals	12p13.33	12	239710	SLC6A13	SLC6A13			ENSG00000010379	rs10774020-T	intron_variant		0.408	7e-21	20.1549	0.0037	[0.0031-0.0043] unit increase	Genome-wide genotyping array	(T/C)	T	0.4569	0	1	1	239710	280722					TRUE	Duplicated SNP-trait association
rs10774020	rs10774020	glomerular filtration rate	2019-03-19	30604766	134070 European 143658 East Asian 26344 Hispanic Latino 8224 African American		12p13.33	12	239710	SLC6A13	SLC6A13			ENSG00000010379	rs10774020-C	intron_variant		0.378	2e-09	8.69897	0.468	[0.28-0.65] ml/min/1.73m2 decrease	Genome-wide genotyping array	(T/C)	C	0.4569	0	1	1	239710	312296					TRUE	Duplicated SNP-trait association
rs10774020	rs11062102	glomerular filtration rate	2022-05-26	34272381	1004040 European	417,288 European ancestry individuals	12p13.33	12	239619		SLC6A13			ENSG00000010379	rs11062102-C	intron_variant		0.6603	4e-36	35.3979	0.00376694	[0.0032-0.0044] unit decrease	Genome-wide genotyping array	(T/C)	C	0.4557	-91	1	0.9952	239619	1004040					TRUE	Duplicated SNP-trait association
rs10774020	rs7969761	glomerular filtration rate	2019-09-23	31451708	152624 European 36369 African American		12p13.33	12	246676	SLC6A13	SLC6A13			ENSG00000010379	rs7969761-T	intron_variant		0.508	4e-09	8.39794	0.311	[0.21-0.41] unit decrease	Genome-wide genotyping array	(C/T)	T	0.3646	6966	0.9798	0.655	246676	188993					TRUE	Duplicated SNP-trait association
rs10774020	rs10774021	creatinine measurement, glomerular filtration rate	2016-11-25	26831199	133413 European	42,166 European ancestry individuals, up to 16,471 African ancestry individuals, up to 42,296 Asian ancestry individuals	12p13.33	12	240132	SLC6A13	SLC6A13			ENSG00000010379	rs10774021-T	intron_variant		0.65	5e-12	11.301	0.0063	[0.0045-0.0081] unit decrease	Genome-wide genotyping array	(C/T)	T	0.4527	422	0.9976	0.9784	240132	133413					TRUE	Duplicated SNP-trait association
rs10774020	rs10774021	creatinine measurement, glomerular filtration rate	2016-12-01	26831199	118448 European	36,433 European ancestry individuals	12p13.33	12	240132	SLC6A13	SLC6A13			ENSG00000010379	rs10774021-T	intron_variant		NR	1e-12	12	0.0067	[0.0049-0.0085] unit decrease	Genome-wide genotyping array	(C/T)	T	0.4527	422	0.9976	0.9784	240132	118448					TRUE	Duplicated SNP-trait association
rs10790454	rs10790452	glomerular filtration rate	2019-07-05	31152163	567460 European 165726 East Asian 13842 African American 13359 South Asian 4961 Hispanic	216,518 European ancestry individuals, 64,204 non-Hispanic black individuals	11q24.1	11	121714223	SORL1	SORL1 - NA	ENSG00000137642			rs10790452-T	intron_variant		0.7369	1e-14	14	0.002	[0.0014-0.0026] unit increase	Genome-wide genotyping array	(C/T)	T	0.4199	-5684	0.9984	0.9959	121714223	765348					TRUE	Duplicated SNP-trait association
rs10790454	rs2156664	glomerular filtration rate	2019-07-05	31152163	567460 European	216,518 European ancestry individuals	11q24.1	11	121774297	SORL1					rs2156664-T	intron_variant		0.2673	8e-14	13.0969	0.0021	[0.0013-0.0029] unit decrease	Genome-wide genotyping array	(T/C)	T	0.4159	54390	0.8924	0.7841	121774297	567460					TRUE	Duplicated SNP-trait association
rs10790454	rs10790452	blood urea nitrogen measurement	2019-07-05	31152163	416178 European		11q24.1	11	121714223	SORL1	SORL1 - NA	ENSG00000137642			rs10790452-T	intron_variant		0.7369	5e-06	5.30103	0.0035	[0.0019-0.0051] unit decrease	Genome-wide genotyping array	(C/T)	T	0.4199	-5684	0.9984	0.9959	121714223	416178					TRUE	Duplicated SNP-trait association
rs10790454	rs10790454	blood urea nitrogen measurement	2022-05-26	34272381	679531 European 173149		11q24.1	11	121719907		SORL1 - RNU6-256P	ENSG00000137642	ENSG00000252556		rs10790454-C	intron_variant		0.7347	2e-09	8.69897	0.0034	[0.0022-0.0046] unit increase	Genome-wide genotyping array	(C/A)	C	0.4197	0	1	1	121719907	852680					TRUE	Duplicated SNP-trait association
rs10790454	rs633277	blood urea nitrogen measurement	2021-12-14	34594039	344052 European 148767 East Asian		11q24.1	11	121708776		SORL1 - RNU6-256P	ENSG00000137642	ENSG00000252556		rs633277-C	intron_variant		NR	9e-12	11.0458	0.0153	[0.011-0.02] unit decrease	Genome-wide genotyping array	(A/C)	C	0.3263	-11131	0.9947	0.6625	121708776	492819					TRUE	Duplicated SNP-trait association
rs10797427	rs10797427	glomerular filtration rate	2022-05-26	34272381	460826 European		1p36.33	1	2129293		PRKCZ			ENSG00000067606	rs10797427-C	intron_variant		0.5946	8e-06	5.09691	0.0021	[0.0011-0.0031] unit decrease	Genome-wide genotyping array	(C/T)	C	0.4924	0	1	1	2129293	460826					TRUE	Duplicated SNP-trait association
rs45619934	rs10803394	urate measurement	2019-10-29	31578528	288649 European 125725 East Asian 33671 African American 9037 South Asian 608 Hispanic		1p36.21	1	15582985	AGMAT	AGMAT, DNAJC16			ENSG00000116771, ENSG00000116138	rs10803394-C	intron_variant		0.3727	6e-10	9.22185	0.02	[0.014-0.026] mg/dL decrease	Genome-wide genotyping array	(G/C)	C	0.3395	-2467	1	0.7225	15582985	457690					TRUE	Duplicated SNP-trait association
rs45619934	rs10803394	urate measurement	2019-10-29	31578528	174111 European East Asian African American South Asian Hispanic 172102 European East Asian African American South Asian Hispanic		1p36.21	1	15582985	NR	AGMAT, DNAJC16			ENSG00000116771, ENSG00000116138	rs10803394-C	intron_variant		0.3995	5e-06	5.30103	0.0234	[0.013-0.033] mg/dL decrease	Genome-wide genotyping array	(G/C)	C	0.3395	-2467	1	0.7225	15582985	346213					TRUE	Duplicated SNP-trait association
rs45619934	rs4646068	urate measurement	2019-10-29	31578528	288649 European		1p36.21	1	15502209	CASP9	CASP9			ENSG00000132906	rs4646068-T	intron_variant		0.692	8e-09	8.09691	0.02366	[0.016-0.032] mg/dL increase	Genome-wide genotyping array	(T/C)	T	0.3429	-83243	0.9944	0.7037	15502209	288649					TRUE	Duplicated SNP-trait association
rs45619934	rs7515244	urate measurement	2021-06-29	33462484	342087 European 6011 African 7328 South Asian		1p36.21	1	15546891	NR	DNAJC16			ENSG00000116138	rs7515244-G	intron_variant		NR	1e-19	19	0.0232	[0.018-0.028] unit decrease	Genome-wide genotyping array	(A/G)	G	0.3462	-38561	0.9944	0.6932	15546891	355426					TRUE	Duplicated SNP-trait association
rs45619934	rs10803392	urate measurement	2021-02-17	33356394	454183 European		1p36.21	1	15550263	NR	DNAJC16			ENSG00000116138	rs10803392-T	intron_variant		0.31	9e-26	25.0458	0.0207	[0.017-0.025] unit decrease	Genome-wide genotyping array	(C/T)	T	0.3295	-35189	0.9934	0.7457	15550263	454183					TRUE	Duplicated SNP-trait association
rs6664388	rs10803394	urate measurement	2019-10-29	31578528	288649 European 125725 East Asian 33671 African American 9037 South Asian 608 Hispanic		1p36.21	1	15582985	AGMAT	AGMAT, DNAJC16			ENSG00000116771, ENSG00000116138	rs10803394-C	intron_variant		0.3727	6e-10	9.22185	0.02	[0.014-0.026] mg/dL decrease	Genome-wide genotyping array	(G/C)	C	0.3395	1238	1	0.9729	15582985	457690					TRUE	Duplicated SNP-trait association
rs6664388	rs10803394	urate measurement	2019-10-29	31578528	174111 European East Asian African American South Asian Hispanic 172102 European East Asian African American South Asian Hispanic		1p36.21	1	15582985	NR	AGMAT, DNAJC16			ENSG00000116771, ENSG00000116138	rs10803394-C	intron_variant		0.3995	5e-06	5.30103	0.0234	[0.013-0.033] mg/dL decrease	Genome-wide genotyping array	(G/C)	C	0.3395	1238	1	0.9729	15582985	346213					TRUE	Duplicated SNP-trait association
rs6664388	rs4646068	urate measurement	2019-10-29	31578528	288649 European		1p36.21	1	15502209	CASP9	CASP9			ENSG00000132906	rs4646068-T	intron_variant		0.692	8e-09	8.09691	0.02366	[0.016-0.032] mg/dL increase	Genome-wide genotyping array	(T/C)	T	0.3429	-79538	0.9662	0.922	15502209	288649					TRUE	Duplicated SNP-trait association
rs6664388	rs7515244	urate measurement	2021-06-29	33462484	342087 European 6011 African 7328 South Asian		1p36.21	1	15546891	NR	DNAJC16			ENSG00000116138	rs7515244-G	intron_variant		NR	1e-19	19	0.0232	[0.018-0.028] unit decrease	Genome-wide genotyping array	(A/G)	G	0.3462	-34856	0.9611	0.9213	15546891	355426					TRUE	Duplicated SNP-trait association
rs6664388	rs10803392	urate measurement	2021-02-17	33356394	454183 European		1p36.21	1	15550263	NR	DNAJC16			ENSG00000116138	rs10803392-T	intron_variant		0.31	9e-26	25.0458	0.0207	[0.017-0.025] unit decrease	Genome-wide genotyping array	(C/T)	T	0.3295	-31484	0.9657	0.8676	15550263	454183					TRUE	Duplicated SNP-trait association
rs10821905	rs10821905	glomerular filtration rate	2022-05-26	34272381	460826 European		10q11.23	10	50886333		A1CF - MIX23P2	ENSG00000148584	ENSG00000236944		rs10821905-G	upstream_gene_variant		0.1794	1e-11	11	0.0041	[0.0029-0.0053] unit decrease	Genome-wide genotyping array	(G/A)	G	0.1847	0	1	1	50886333	460826					TRUE	Duplicated SNP-trait association
rs10821905	rs10821905	glomerular filtration rate	2019-07-05	31152163	567460 European 165726 East Asian 13842 African American 13359 South Asian 4961 Hispanic	216,518 European ancestry individuals, 64,204 non-Hispanic black individuals	10q11.23	10	50886333	A1CF	A1CF - MIX23P2	ENSG00000148584	ENSG00000236944		rs10821905-A	upstream_gene_variant		0.1845	5e-26	25.301	0.0037	[0.0029-0.0045] unit increase	Genome-wide genotyping array	(G/A)	A	0.1847	0	1	1	50886333	765348					TRUE	Duplicated SNP-trait association
rs10821905	rs10821907	glomerular filtration rate	2019-09-23	31451708	152624 European 36369 African American		10q11.23	10	50888694	A1CF	A1CF - MIX23P2	ENSG00000148584	ENSG00000236944		rs10821907-T	intergenic_variant		0.191	1e-08	8	0.405	[0.27-0.54] unit increase	Genome-wide genotyping array	(C/T)	T	0.1855	2361	0.9881	0.9711	50888694	188993					TRUE	Duplicated SNP-trait association
rs10821905	rs10994856	glomerular filtration rate	2019-09-23	31451708	70762 European 152624 European 20967 African American 36369 African American	567,401 European ancestry individuals, 165,726 East Asian ancestry individuals, 13,359 South Asian ancestry individuals, 13,842 African American ancestry individuals, 4,961 Hispanic ancestry individuals	10q11.23	10	50885488	A1CF	A1CF			ENSG00000148584	rs10994856-A	intron_variant		0.185	1e-14	14	0.0037	[0.0029-0.0045] unit increase	Genome-wide genotyping array	(G/A)	A	0.1631	-845	1	0.8605	50885488	280722					TRUE	Duplicated SNP-trait association
rs10821905	rs10994860	glomerular filtration rate	2022-05-26	34272381	1004040 European	417,288 European ancestry individuals	10q11.23	10	50885664		A1CF			ENSG00000148584	rs10994860-C	5_prime_UTR_variant		0.8156	4e-36	35.3979	0.0044	[0.0036-0.0052] unit decrease	Genome-wide genotyping array	(C/T)	C	0.1629	-669	0.9985	0.8566	50885664	1004040					TRUE	Duplicated SNP-trait association
rs10821905	rs10994860	glomerular filtration rate	2019-07-05	31152163	567460 European	216,518 European ancestry individuals	10q11.23	10	50885664	A1CF	A1CF			ENSG00000148584	rs10994860-T	5_prime_UTR_variant		0.1919	2e-24	23.699	0.0039	[0.0031-0.0047] unit increase	Genome-wide genotyping array	(C/T)	T	0.1629	-669	0.9985	0.8566	50885664	567460					TRUE	Duplicated SNP-trait association
rs10821905	rs10821905	creatinine measurement	2022-04-27	35213538	110051 European		10q11.23	10	50886333		A1CF - MIX23P2	ENSG00000148584	ENSG00000236944		rs10821905-G	upstream_gene_variant		0.819957	9e-12	11.0458	0.031592	[0.023-0.041] unit increase	Genome-wide genotyping array	(G/A)	G	0.1847	0	1	1	50886333	110051					TRUE	Duplicated SNP-trait association
rs10821944	rs10821944	rheumatoid arthritis	2021-12-14	34594039	5348 East Asian 173268 East Asian		10q21.2	10	62025330		ARID5B			ENSG00000150347	rs10821944-T	3_prime_UTR_variant		0.634537	6e-09	8.22185	0.122285	[0.081-0.163] unit decrease	Genome-wide genotyping array	(G/T)	T	0.359	0	1	1	62025330	178616					TRUE	Duplicated SNP-trait association
rs10821944	rs10821944	rheumatoid arthritis	2012-04-27	22446963	4074 Japanese 16891 Japanese	5,277 Japanese ancestry cases, 21,684 Japanese ancestry controls	10q21.2	10	62025330	ARID5B	ARID5B			ENSG00000150347	rs10821944-G	3_prime_UTR_variant		0.36	6e-18	17.2218	1.16	[1.12-1.20]	Genome-wide genotyping array	(G/T)	G	0.359	0	1	1	62025330	20965					TRUE	Duplicated SNP-trait association
rs10821944	rs10821944	Graves disease	2021-12-14	34594039	2809 East Asian 172656 East Asian		10q21.2	10	62025330		ARID5B			ENSG00000150347	rs10821944-T	3_prime_UTR_variant		0.634698	1e-09	9	0.17444	[0.12-0.23] unit decrease	Genome-wide genotyping array	(G/T)	T	0.359	0	1	1	62025330	175465					TRUE	Duplicated SNP-trait association
rs10821944	rs10821944	glomerular filtration rate	2019-07-05	31152163	567460 European 165726 East Asian 13842 African American 13359 South Asian 4961 Hispanic	216,518 European ancestry individuals, 64,204 non-Hispanic black individuals	10q21.2	10	62025330	ARID5B	ARID5B			ENSG00000150347	rs10821944-T	3_prime_UTR_variant		0.7045	1e-11	11	0.002	[0.0014-0.0026] unit increase	Genome-wide genotyping array	(G/T)	T	0.359	0	1	1	62025330	765348					TRUE	Duplicated SNP-trait association
rs10821944	rs10821944	blood urea nitrogen measurement	2019-07-05	31152163	416178 European		10q21.2	10	62025330	ARID5B	ARID5B			ENSG00000150347	rs10821944-T	3_prime_UTR_variant		0.6893	1e-08	8	0.0042	[0.0028-0.0056] unit decrease	Genome-wide genotyping array	(G/T)	T	0.359	0	1	1	62025330	416178					TRUE	Duplicated SNP-trait association
rs11039221	rs10838725	Alzheimer disease	2014-04-16	24162737	17008 European 37154 European	8,572 European ancestry cases, 11,312 European ancestry controls	11p11.2	11	47536319	CELF1	CELF1			ENSG00000149187	rs10838725-C	intron_variant		0.316	1e-08	8	1.08	[1.05-1.11]	Genome-wide genotyping array	(T/C)	C	0.2632	130132	0.9695	0.6895	47536319	54162					TRUE	Duplicated SNP-trait association
rs12826808	rs10846156	glomerular filtration rate	2022-05-26	34272381	1004040 European	417,288 European ancestry individuals	12p12.3	12	15168987		RERG			ENSG00000134533	rs10846156-T	intron_variant		0.8037	4e-31	30.3979	0.004	[0.0034-0.0046] unit decrease	Genome-wide genotyping array	(T/G)	T	0.2274	-1459	0.9937	0.6564	15168987	1004040					TRUE	Duplicated SNP-trait association
rs12826808	rs10846157	glomerular filtration rate	2019-09-23	31451708	152624 European 36369 African American		12p12.3	12	15172097	RERG	RERG			ENSG00000134533	rs10846157-A	intron_variant		0.729	2e-11	10.699	0.432	[0.3-0.56] unit decrease	Genome-wide genotyping array	(A/C)	A	0.3135	1651	0.9962	0.9623	15172097	188993					TRUE	Duplicated SNP-trait association
rs12826808	rs10846157	glomerular filtration rate	2019-07-05	31152163	567460 European 165726 East Asian 13842 African American 13359 South Asian 4961 Hispanic	216,518 European ancestry individuals, 64,204 non-Hispanic black individuals	12p12.3	12	15172097	RERG	RERG			ENSG00000134533	rs10846157-A	intron_variant		0.7602	1e-31	31	0.0034	[0.0026-0.0042] unit decrease	Genome-wide genotyping array	(A/C)	A	0.3135	1651	0.9962	0.9623	15172097	765348					TRUE	Duplicated SNP-trait association
rs12826808	rs10846157	glomerular filtration rate	2019-07-05	31152163	567460 European	216,518 European ancestry individuals	12p12.3	12	15172097	RERG	RERG			ENSG00000134533	rs10846157-A	intron_variant		0.8072	2e-24	23.699	0.0036	[0.0028-0.0044] unit decrease	Genome-wide genotyping array	(A/C)	A	0.3135	1651	0.9962	0.9623	15172097	567460					TRUE	Duplicated SNP-trait association
rs12826808	rs12826808	glomerular filtration rate	2022-05-26	34272381	460826 European		12p12.3	12	15170446		RERG			ENSG00000134533	rs12826808-A	intron_variant		0.7938	6e-22	21.2218	0.0055	[0.0043-0.0067] unit decrease	Genome-wide genotyping array	(A/T)	A	0.3069	0	1	1	15170446	460826					TRUE	Duplicated SNP-trait association
rs12826808	rs7956634	glomerular filtration rate	2019-09-23	31451708	70762 European 152624 European 20967 African American 36369 African American	567,401 European ancestry individuals, 165,726 East Asian ancestry individuals, 13,359 South Asian ancestry individuals, 13,842 African American ancestry individuals, 4,961 Hispanic ancestry individuals	12p12.3	12	15168260	RERG	RERG			ENSG00000134533	rs7956634-T	intron_variant		0.8104	3e-16	15.5229	0.0036	[0.0028-0.0044] unit decrease	Genome-wide genotyping array	(T/C)	T	0.3151	-2186	0.9943	0.9516	15168260	280722					TRUE	Duplicated SNP-trait association
rs12826808	rs7956634	glomerular filtration rate	2019-09-23	31451708	70762 European 152624 European 20967 African American 36369 African American	567,401 European ancestry individuals, 165,726 East Asian ancestry individuals, 13,359 South Asian ancestry individuals, 13,842 African American ancestry individuals, 4,961 Hispanic ancestry individuals	12p12.3	12	15168260	RERG	RERG			ENSG00000134533	rs7956634-T	intron_variant		0.762	2e-17	16.699	0.0034	[0.0026-0.0042] unit decrease	Genome-wide genotyping array	(T/C)	T	0.3151	-2186	0.9943	0.9516	15168260	280722					TRUE	Duplicated SNP-trait association
rs10850001	rs10850001	glomerular filtration rate	2019-07-05	31152163	567460 European 165726 East Asian 13842 African American 13359 South Asian 4961 Hispanic	216,518 European ancestry individuals, 64,204 non-Hispanic black individuals	12q24.13	12	112115228	NAA25	NAA25 - TRAFD1	ENSG00000111300	ENSG00000135148		rs10850001-A	intergenic_variant		0.4705	1e-09	9	0.0021	[0.0015-0.0027] unit decrease	Genome-wide genotyping array	(T/A)	A	0.3119	0	1	1	112115228	765348					TRUE	Duplicated SNP-trait association
rs10850001	rs10850001	glomerular filtration rate	2019-07-05	31152163	165726 East Asian		12q24.13	12	112115228	NAA25	NAA25 - TRAFD1	ENSG00000111300	ENSG00000135148		rs10850001-A	intergenic_variant		0.6288	3e-06	5.52288	0.0033	[0.0019-0.0047] unit decrease	Genome-wide genotyping array	(T/A)	A	0.3119	0	1	1	112115228	165726					TRUE	Duplicated SNP-trait association
rs10850001	rs10850001	glomerular filtration rate	2022-05-26	34272381	1004040 European 165726 East Asian 13842 African American 13359 South Asian 4961 Hispanic 2	417,288 European ancestry individuals	12q24.13	12	112115228		NAA25 - TRAFD1	ENSG00000111300	ENSG00000135148		rs10850001-A	intergenic_variant		0.451832	1e-09	9	0.00171233	[0.0012-0.0023] unit decrease	Genome-wide genotyping array	(T/A)	A	0.3119	0	1	1	112115228	1201930					TRUE	Duplicated SNP-trait association
rs10850001	rs10850001	glomerular filtration rate	2022-05-26	34272381	460826 European		12q24.13	12	112115228		NAA25 - TRAFD1	ENSG00000111300	ENSG00000135148		rs10850001-A	intergenic_variant		0.4315	6e-78	77.2218	0.0088	[0.0078-0.0098] unit decrease	Genome-wide genotyping array	(T/A)	A	0.3119	0	1	1	112115228	460826					TRUE	Duplicated SNP-trait association
rs10851885	rs10851885	glomerular filtration rate	2022-05-26	34272381	460826 European		15q24.2	15	76012162		NRG4			ENSG00000169752	rs10851885-G	5_prime_UTR_variant		0.7488	2e-34	33.699	0.0065	[0.0055-0.0075] unit decrease	Genome-wide genotyping array	(A/G)	G	0.1178	0	1	1	76012162	460826					TRUE	Duplicated SNP-trait association
rs10851885	rs10851885	glomerular filtration rate	2022-05-26	34272381	1004040 European	417,288 European ancestry individuals	15q24.2	15	76012162		NRG4			ENSG00000169752	rs10851885-G	5_prime_UTR_variant		0.2486	4e-35	34.3979	0.00370935	[0.0031-0.0043] unit decrease	Genome-wide genotyping array	(A/G)	G	0.1178	0	1	1	76012162	1004040					TRUE	Duplicated SNP-trait association
rs10851885	rs10851885	glomerular filtration rate	2019-09-23	31451708	152624 European 36369 African American		15q24.2	15	76012162	NRG4	NRG4			ENSG00000169752	rs10851885-A	5_prime_UTR_variant		0.778	1e-18	18	0.607	[0.47-0.74] unit increase	Genome-wide genotyping array	(A/G)	A	0.1178	0	1	1	76012162	188993					TRUE	Duplicated SNP-trait association
rs10851885	rs10851885	glomerular filtration rate	2019-07-05	31152163	567460 European	216,518 European ancestry individuals	15q24.2	15	76012162	NRG4	NRG4			ENSG00000169752	rs10851885-A	5_prime_UTR_variant		0.7551	1e-50	50	0.005	[0.0042-0.0058] unit increase	Genome-wide genotyping array	(A/G)	A	0.1178	0	1	1	76012162	567460					TRUE	Duplicated SNP-trait association
rs10851885	rs10851885	glomerular filtration rate	2019-03-19	30604766	134070 European 143658 East Asian 26344 Hispanic Latino 8224 African American		15q24.2	15	76012162	UBE2Q2	NRG4			ENSG00000169752	rs10851885-G	5_prime_UTR_variant		0.22	5e-12	11.301	0.419	[0.15-0.69] ml/min/1.73m2 decrease	Genome-wide genotyping array	(A/G)	G	0.1178	0	1	1	76012162	312296					TRUE	Duplicated SNP-trait association
rs12509595	rs10857147	hemoglobin measurement	2020-09-18	32888494	408112 British		4q21.21	4	80259918		PRDM8 - FGF5	ENSG00000152784	ENSG00000138675		rs10857147-T	intergenic_variant		0.290839	3e-20	19.5229	0.0225558	[0.018-0.027] unit increase	Genome-wide genotyping array	(A/T)	T	0.2386	-1482	0.9709	0.8765	80259918	408112					TRUE	Duplicated SNP-trait association
rs12509595	rs10857147	hemoglobin measurement	2021-12-14	34594039	350474 European 152447 East Asian		4q21.21	4	80259918		PRDM8 - FGF5	ENSG00000152784	ENSG00000138675		rs10857147-T	intergenic_variant		NR	9e-16	15.0458	0.0143	[0.011-0.018] unit increase	Genome-wide genotyping array	(A/T)	T	0.2386	-1482	0.9709	0.8765	80259918	502921					TRUE	Duplicated SNP-trait association
rs12509595	rs10857147	urate measurement	2019-10-29	31578528	288649 European		4q21.21	4	80259918	FGF5	PRDM8 - FGF5	ENSG00000152784	ENSG00000138675		rs10857147-A	intergenic_variant		0.713	2e-08	7.69897	0.024332	[0.016-0.033] mg/dL increase	Genome-wide genotyping array	(A/T)	A	0.2386	-1482	0.9709	0.8765	80259918	288649					TRUE	Duplicated SNP-trait association
rs12509595	rs10857147	urate measurement	2019-10-29	31578528	174111 European East Asian African American South Asian Hispanic 172102 European East Asian African American South Asian Hispanic		4q21.21	4	80259918	NR	PRDM8 - FGF5	ENSG00000152784	ENSG00000138675		rs10857147-A	intergenic_variant		0.2914	2e-10	9.69897	0.0326	[0.023-0.043] mg/dL decrease	Genome-wide genotyping array	(A/T)	A	0.2386	-1482	0.9709	0.8765	80259918	346213					TRUE	Duplicated SNP-trait association
rs12509595	rs10857147	urate measurement	2019-10-29	31578528	174111 European East Asian African American South Asian Hispanic 172102 European East Asian African American South Asian Hispanic		4q21.21	4	80259918	NR	PRDM8 - FGF5	ENSG00000152784	ENSG00000138675		rs10857147-A	intergenic_variant		0.2933	2e-06	5.69897	0.0272	[0.016-0.038] mg/dL decrease	Genome-wide genotyping array	(A/T)	A	0.2386	-1482	0.9709	0.8765	80259918	346213					TRUE	Duplicated SNP-trait association
rs12509595	rs10857147	urate measurement	2019-10-29	31578528	288649 European 125725 East Asian 33671 African American 9037 South Asian 608 Hispanic		4q21.21	4	80259918	FGF5	PRDM8 - FGF5	ENSG00000152784	ENSG00000138675		rs10857147-A	intergenic_variant		0.6924	1e-08	8	0.0382	[0.025-0.051] mg/dL increase	Genome-wide genotyping array	(A/T)	A	0.2386	-1482	0.9709	0.8765	80259918	457690					TRUE	Duplicated SNP-trait association
rs12509595	rs11099098	urate measurement	2020-09-29	31985003	110238 European 21471 East Asian		4q21.21	4	80248758	FGF5	PRDM8 - FGF5	ENSG00000152784	ENSG00000138675		rs11099098-G	intergenic_variant			3e-09	8.52288	0.034	[0.022-0.046] mg/dl increase	Genome-wide genotyping array	(G/T)	G	0.227	-12642	0.9565	0.9076	80248758	131709					TRUE	Duplicated SNP-trait association
rs12509595	rs11099098	urate measurement	2013-03-15	23263486	49825 European 60522 European	Up to 32,813 European ancestry individuals	4q21.21	4	80248758	FGF5	PRDM8 - FGF5	ENSG00000152784	ENSG00000138675		rs11099098-T	intergenic_variant		0.29	7e-07	6.1549	0.029	[0.017-0.041] mg/dl decrease	Genome-wide genotyping array	(G/T)	T	0.227	-12642	0.9565	0.9076	80248758	110347					TRUE	Duplicated SNP-trait association
rs12509595	rs10857147	pulse pressure measurement	2019-03-07	30578418	365998 European 63490 African 22802 Hispanic 4792 Asian 2695 Native American	299,024 European ancestry individuals, 17,277 individuals	4q21.21	4	80259918	FGF5	PRDM8 - FGF5	ENSG00000152784	ENSG00000138675		rs10857147-T	intergenic_variant		0.7235	2e-14	13.699	0.2136	[0.16-0.27] mmHg decrease	Genome-wide genotyping array	(A/T)	T	0.2386	-1482	0.9709	0.8765	80259918	459777					TRUE	Duplicated SNP-trait association
rs12509595	rs10857147	pulse pressure measurement	2019-05-02	30487518	130777 Japanese	53,008 East Asian individuals, 105,253 Japanese ancestry individuals	4q21.21	4	80259918	PRDM8, FGF5	PRDM8 - FGF5	ENSG00000152784	ENSG00000138675		rs10857147-A	intergenic_variant		0.6987	5e-13	12.301	0.4391	[0.32-0.56] unit decrease	Genome-wide genotyping array	(A/T)	A	0.2386	-1482	0.9709	0.8765	80259918	130777					TRUE	Duplicated SNP-trait association
rs12509595	rs11099098	pulse pressure measurement	2019-05-02	30487518	130777 Japanese	53,008 East Asian individuals, 105,253 Japanese ancestry individuals	4q21.21	4	80248758	PRDM8, FGF5	PRDM8 - FGF5	ENSG00000152784	ENSG00000138675		rs11099098-T	intergenic_variant		0.3389	2e-11	10.699	0.367	[0.26-0.47] unit increase	Genome-wide genotyping array	(G/T)	T	0.227	-12642	0.9565	0.9076	80248758	130777					TRUE	Duplicated SNP-trait association
rs12509595	rs11099098	pulse pressure measurement	2015-01-15	24954895	55796 European	43,445 European ancestry individuals, 1,849 Chinese ancestry individuals, 2,502 Malay ancestry individuals, 2,476 Asian Indian ancestry individuals, 1,855 Asian ancestry individuals	4q21.21	4	80248758	FGF5, PRDM8	PRDM8 - FGF5	ENSG00000152784	ENSG00000138675		rs11099098-T	intergenic_variant			9e-08	7.04576	0.52	[0.32-0.72] mmHg increase	Genome-wide genotyping array	(G/T)	T	0.227	-12642	0.9565	0.9076	80248758	55796					TRUE	Duplicated SNP-trait association
rs12509595	rs12509595	pulse pressure measurement	2019-05-02	30487518	130777 Japanese	53,008 East Asian individuals, 105,253 Japanese ancestry individuals	4q21.21	4	80261400	NR	PRDM8 - FGF5	ENSG00000152784	ENSG00000138675		rs12509595-T	intergenic_variant		0.6993	9e-15	14.0458	0.3625	[0.27-0.45] unit decrease	Genome-wide genotyping array	(T/C)	T	0.2256	0	1	1	80261400	130777					TRUE	Duplicated SNP-trait association
rs12509595	rs12509595	pulse pressure measurement	2021-12-14	34594039	145445 East Asian		4q21.21	4	80261400		PRDM8 - FGF5	ENSG00000152784	ENSG00000138675		rs12509595-C	intergenic_variant		0.298874	2e-12	11.699	0.0259344	[0.019-0.033] unit increase	Genome-wide genotyping array	(T/C)	C	0.2256	0	1	1	80261400	145445					TRUE	Duplicated SNP-trait association
rs12509595	rs1458038	pulse pressure measurement	2017-09-22	28739976	150134 European	87,359 European ancestry individuals, 140,886 European and unknown ancestry individuals	4q21.21	4	80243569	FGF5	PRDM8 - FGF5	ENSG00000152784	ENSG00000138675		rs1458038-T	intergenic_variant		0.302	1e-06	6	0.252	[0.15-0.35] unit increase	Genome-wide genotyping array	(C/T)	T	0.2296	-17831	0.9495	0.8812	80243569	150134					TRUE	Duplicated SNP-trait association
rs12509595	rs1458038	pulse pressure measurement	2019-05-02	30487518	130777 Japanese	53,008 East Asian individuals, 105,253 Japanese ancestry individuals	4q21.21	4	80243569	PRDM8, FGF5	PRDM8 - FGF5	ENSG00000152784	ENSG00000138675		rs1458038-T	intergenic_variant		0.3374	6e-11	10.2218	0.3576	[0.25-0.47] unit increase	Genome-wide genotyping array	(C/T)	T	0.2296	-17831	0.9495	0.8812	80243569	130777					TRUE	Duplicated SNP-trait association
rs12509595	rs16998073	pulse pressure measurement	2019-05-02	30487518	130777 Japanese	53,008 East Asian individuals, 105,253 Japanese ancestry individuals	4q21.21	4	80263187	PRDM8, FGF5	PRDM8 - FGF5	ENSG00000152784	ENSG00000138675		rs16998073-A	upstream_gene_variant		0.6993	2e-12	11.699	0.4057	[0.29-0.52] unit decrease	Genome-wide genotyping array	(A/T)	A	0.2324	1787	0.9885	0.9402	80263187	130777					TRUE	Duplicated SNP-trait association
rs12509595	rs10857147	uric acid measurement	2019-05-07	30993211	121745 Japanese	at least 101,293 European ancestry individuals	4q21.21	4	80259918	PRDM8, FGF5	PRDM8 - FGF5	ENSG00000152784	ENSG00000138675		rs10857147-A	intergenic_variant		0.699	1e-11	11	0.032	[0.022-0.042] unit increase	Genome-wide genotyping array	(A/T)	A	0.2386	-1482	0.9709	0.8765	80259918	121745					TRUE	Duplicated SNP-trait association
rs12509595	rs10857147	uric acid measurement	2021-12-14	34594039	129405 East Asian		4q21.21	4	80259918		PRDM8 - FGF5	ENSG00000152784	ENSG00000138675		rs10857147-T	intergenic_variant		0.297381	5e-14	13.301	0.0287361	[0.021-0.036] unit decrease	Genome-wide genotyping array	(A/T)	T	0.2386	-1482	0.9709	0.8765	80259918	129405					TRUE	Duplicated SNP-trait association
rs12509595	rs16998073	uric acid measurement	2019-05-08	30993211	121745 Japanese at 88461 European		4q21.21	4	80263187	PRDM8, FGF5	PRDM8 - FGF5	ENSG00000152784	ENSG00000138675		rs16998073-A	upstream_gene_variant		0.808	5e-06	5.30103	0.025	[0.014-0.036] unit increase	Genome-wide genotyping array	(A/T)	A	0.2324	1787	0.9885	0.9402	80263187	210206					TRUE	Duplicated SNP-trait association
rs12509595	rs10857147	blood urea nitrogen measurement	2022-05-26	34272381	679531 European 173149		4q21.21	4	80259918		PRDM8 - FGF5	ENSG00000152784	ENSG00000138675		rs10857147-A	intergenic_variant		0.7098	7e-08	7.1549	0.0029	[0.0019-0.0039] unit increase	Genome-wide genotyping array	(A/T)	A	0.2386	-1482	0.9709	0.8765	80259918	852680					TRUE	Duplicated SNP-trait association
rs12509595	rs10857147	blood urea nitrogen measurement	2021-12-14	34594039	344052 European 148767 East Asian		4q21.21	4	80259918		PRDM8 - FGF5	ENSG00000152784	ENSG00000138675		rs10857147-T	intergenic_variant		NR	3e-09	8.52288	0.0124	[0.0083-0.0165] unit decrease	Genome-wide genotyping array	(A/T)	T	0.2386	-1482	0.9709	0.8765	80259918	492819					TRUE	Duplicated SNP-trait association
rs12509595	rs10857147	blood urea nitrogen measurement	2021-12-14	34594039	148767 East Asian		4q21.21	4	80259918		PRDM8 - FGF5	ENSG00000152784	ENSG00000138675		rs10857147-T	intergenic_variant		0.297877	6e-10	9.22185	0.0228241	[0.016-0.03] unit decrease	Genome-wide genotyping array	(A/T)	T	0.2386	-1482	0.9709	0.8765	80259918	148767					TRUE	Duplicated SNP-trait association
rs12509595	rs12509595	blood urea nitrogen measurement	2019-07-05	31152163	416178 European		4q21.21	4	80261400	FGF5	PRDM8 - FGF5	ENSG00000152784	ENSG00000138675		rs12509595-T	intergenic_variant		0.7028	3e-10	9.52288	0.005	[0.0034-0.0066] unit increase	Genome-wide genotyping array	(T/C)	T	0.2256	0	1	1	80261400	416178					TRUE	Duplicated SNP-trait association
rs12509595	rs10857147	coronary artery disease	2019-06-26	28714974	4831 European 115455 European	up to 60,801 European and unknown ancestry cases, up to 123,504 European and unknown ancestry controls	4q21.21	4	80259918	FGF5	PRDM8 - FGF5	ENSG00000152784	ENSG00000138675		rs10857147-T	intergenic_variant		0.29	3e-08	7.52288	1.06	[1.04-1.08]	Genome-wide genotyping array	(A/T)	T	0.2386	-1482	0.9709	0.8765	80259918	120286					TRUE	Duplicated SNP-trait association
rs12509595	rs10857147	coronary artery disease	2017-09-28	28714975	18467 European 45264 European	57,347 European and unknown ancestry cases, 219,521 European and unknown ancestry controls	4q21.21	4	80259918	PRDM8, FGF5	PRDM8 - FGF5	ENSG00000152784	ENSG00000138675		rs10857147-T	intergenic_variant		0.269	6e-09	8.22185	1.054	[1.036-1.073]	Genome-wide genotyping array	(A/T)	T	0.2386	-1482	0.9709	0.8765	80259918	63731					TRUE	Duplicated SNP-trait association
rs12509595	rs10857147	coronary artery disease	2018-01-29	29212778	88192 162544	34,541 cases, 261,984 controls	4q21.21	4	80259918	FGF5	PRDM8 - FGF5	ENSG00000152784	ENSG00000138675		rs10857147-A	intergenic_variant		0.7222	1e-14	14	0.0553	[0.041-0.069] unit decrease	Genome-wide genotyping array	(A/T)	A	0.2386	-1482	0.9709	0.8765	80259918	250736					TRUE	Duplicated SNP-trait association
rs12509595	rs10857147	coronary artery disease	2018-01-29	29212778	34541 261984	88,192 cases, 162,544 controls	4q21.21	4	80259918	FGF5	PRDM8 - FGF5	ENSG00000152784	ENSG00000138675		rs10857147-A	intergenic_variant		0.722	1e-14	14	0.055	[0.041-0.069] unit decrease	Genome-wide genotyping array	(A/T)	A	0.2386	-1482	0.9709	0.8765	80259918	296525					TRUE	Duplicated SNP-trait association
rs12509595	rs10857147	erythrocyte count	2017-08-30	27863252	172952 European		4q21.21	4	80259918	intergenic	PRDM8 - FGF5	ENSG00000152784	ENSG00000138675		rs10857147-T	intergenic_variant		0.2905	1e-10	10	0.0251228	[0.017-0.033] unit increase	Genome-wide genotyping array	(A/T)	T	0.2386	-1482	0.9709	0.8765	80259918	172952					TRUE	Duplicated SNP-trait association
rs12509595	rs10857147	erythrocyte count	2021-12-14	34594039	350475 European 153512 East Asian		4q21.21	4	80259918		PRDM8 - FGF5	ENSG00000152784	ENSG00000138675		rs10857147-T	intergenic_variant		NR	9e-24	23.0458	0.0189	[0.015-0.023] unit increase	Genome-wide genotyping array	(A/T)	T	0.2386	-1482	0.9709	0.8765	80259918	503987					TRUE	Duplicated SNP-trait association
rs12509595	rs16998073	erythrocyte count	2021-12-14	34594039	153512 East Asian		4q21.21	4	80263187		PRDM8 - FGF5	ENSG00000152784	ENSG00000138675		rs16998073-T	upstream_gene_variant		0.300333	1e-09	9	0.0207252	[0.014-0.027] unit increase	Genome-wide genotyping array	(A/T)	T	0.2324	1787	0.9885	0.9402	80263187	153512					TRUE	Duplicated SNP-trait association
rs12509595	rs13125101	erythrocyte count	2020-09-18	32888494	408112 British		4q21.21	4	80253438		PRDM8 - FGF5	ENSG00000152784	ENSG00000138675		rs13125101-A	TF_binding_site_variant		0.292705	2e-25	24.699	0.0253472	[0.021-0.03] unit increase	Genome-wide genotyping array	(G/A)	A	0.2324	-7962	0.9862	0.9358	80253438	408112					TRUE	Duplicated SNP-trait association
rs12509595	rs10857147	mean arterial pressure	2019-05-02	30487518	130777 Japanese	53,008 East Asian individuals, 105,253 European ancestry individuals	4q21.21	4	80259918	PRDM8, FGF5	PRDM8 - FGF5	ENSG00000152784	ENSG00000138675		rs10857147-A	intergenic_variant		0.6987	8e-33	32.0969	0.7414	[0.62-0.86] unit decrease	Genome-wide genotyping array	(A/T)	A	0.2386	-1482	0.9709	0.8765	80259918	130777					TRUE	Duplicated SNP-trait association
rs12509595	rs10857147	mean arterial pressure	2021-12-14	34594039	145502 East Asian		4q21.21	4	80259918		PRDM8 - FGF5	ENSG00000152784	ENSG00000138675		rs10857147-T	intergenic_variant		0.297115	8e-32	31.0969	0.0440383	[0.037-0.051] unit increase	Genome-wide genotyping array	(A/T)	T	0.2386	-1482	0.9709	0.8765	80259918	145502					TRUE	Duplicated SNP-trait association
rs12509595	rs11099098	mean arterial pressure	2019-05-02	30487518	130777 Japanese	53,008 East Asian individuals, 105,253 European ancestry individuals	4q21.21	4	80248758	PRDM8, FGF5	PRDM8 - FGF5	ENSG00000152784	ENSG00000138675		rs11099098-T	intergenic_variant		0.3389	8e-28	27.0969	0.614	[0.5-0.72] unit increase	Genome-wide genotyping array	(G/T)	T	0.227	-12642	0.9565	0.9076	80248758	130777					TRUE	Duplicated SNP-trait association
rs12509595	rs1458038	mean arterial pressure	2019-05-02	30487518	130777 Japanese	53,008 East Asian individuals, 105,253 European ancestry individuals	4q21.21	4	80243569	PRDM8, FGF5	PRDM8 - FGF5	ENSG00000152784	ENSG00000138675		rs1458038-T	intergenic_variant		0.3374	4e-27	26.3979	0.6017	[0.49-0.71] unit increase	Genome-wide genotyping array	(C/T)	T	0.2296	-17831	0.9495	0.8812	80243569	130777					TRUE	Duplicated SNP-trait association
rs12509595	rs1458038	mean arterial pressure	2017-10-19	28871152	12278 Hispanic	2,764 Brazilian individuals, at least 22,000 African American individuals, at least 155,786 European ancestry individuals	4q21.21	4	80243569	FGF5	PRDM8 - FGF5	ENSG00000152784	ENSG00000138675		rs1458038-T	intergenic_variant		0.24	5e-08	7.30103	0.97	[0.62-1.32] unit increase	Genome-wide genotyping array	(C/T)	T	0.2296	-17831	0.9495	0.8812	80243569	12278					TRUE	Duplicated SNP-trait association
rs12509595	rs1458038	mean arterial pressure	2011-10-11	21909110	74064 European	48,607 European ancestry individuals	4q21.21	4	80243569	FGF5	PRDM8 - FGF5	ENSG00000152784	ENSG00000138675		rs1458038-T	intergenic_variant		0.3	3e-14	13.5229	0.403	[0.30-0.51] mmHg increase	Genome-wide genotyping array	(C/T)	T	0.2296	-17831	0.9495	0.8812	80243569	74064					TRUE	Duplicated SNP-trait association
rs12509595	rs16998073	mean arterial pressure	2018-09-07	27618448	120473 European 21503 African American 4586 Hispanic		4q21.21	4	80263187	intergenic	PRDM8 - FGF5	ENSG00000152784	ENSG00000138675		rs16998073-T	upstream_gene_variant		0.263443	9e-16	15.0458	0.416782	[0.32-0.52] unit increase	Exome genotyping array [Exome array]	(A/T)	T	0.2324	1787	0.9885	0.9402	80263187	146562					TRUE	Duplicated SNP-trait association
rs12509595	rs16998073	mean arterial pressure	2019-05-02	30487518	130777 Japanese	53,008 East Asian individuals, 105,253 European ancestry individuals	4q21.21	4	80263187	PRDM8, FGF5	PRDM8 - FGF5	ENSG00000152784	ENSG00000138675		rs16998073-A	upstream_gene_variant		0.6993	1e-44	44	0.6823	[0.59-0.78] unit decrease	Genome-wide genotyping array	(A/T)	A	0.2324	1787	0.9885	0.9402	80263187	130777					TRUE	Duplicated SNP-trait association
rs12509595	rs10857147	glomerular filtration rate	2022-05-26	34272381	460826 European		4q21.21	4	80259918		PRDM8 - FGF5	ENSG00000152784	ENSG00000138675		rs10857147-A	intergenic_variant		0.7112	9e-09	8.04576	0.0029	[0.0019-0.0039] unit decrease	Genome-wide genotyping array	(A/T)	A	0.2386	-1482	0.9709	0.8765	80259918	460826					TRUE	Duplicated SNP-trait association
rs12509595	rs10857147	glomerular filtration rate	2019-09-23	31451708	70762 European 152624 European 20967 African American 36369 African American	567,401 European ancestry individuals, 165,726 East Asian ancestry individuals, 13,359 South Asian ancestry individuals, 13,842 African American ancestry individuals, 4,961 Hispanic ancestry individuals	4q21.21	4	80259918	FGF5	PRDM8 - FGF5	ENSG00000152784	ENSG00000138675		rs10857147-A	intergenic_variant		0.7094	7e-16	15.1549	0.0032	[0.0024-0.004] unit decrease	Genome-wide genotyping array	(A/T)	A	0.2386	-1482	0.9709	0.8765	80259918	280722					TRUE	Duplicated SNP-trait association
rs12509595	rs12509595	glomerular filtration rate	2019-09-23	31451708	70762 European 152624 European 20967 African American 36369 African American	567,401 European ancestry individuals, 165,726 East Asian ancestry individuals, 13,359 South Asian ancestry individuals, 13,842 African American ancestry individuals, 4,961 Hispanic ancestry individuals	4q21.21	4	80261400	FGF5	PRDM8 - FGF5	ENSG00000152784	ENSG00000138675		rs12509595-T	intergenic_variant		0.7	2e-20	19.699	0.0035	[0.0029-0.0041] unit decrease	Genome-wide genotyping array	(T/C)	T	0.2256	0	1	1	80261400	280722					TRUE	Duplicated SNP-trait association
rs12509595	rs12509595	glomerular filtration rate	2019-07-05	31152163	165726 East Asian		4q21.21	4	80261400	FGF5	PRDM8 - FGF5	ENSG00000152784	ENSG00000138675		rs12509595-T	intergenic_variant		0.68	9e-09	8.04576	0.0042	[0.0028-0.0056] unit decrease	Genome-wide genotyping array	(T/C)	T	0.2256	0	1	1	80261400	165726					TRUE	Duplicated SNP-trait association
rs12509595	rs12509595	glomerular filtration rate	2019-03-19	30604766	134070 European 143658 East Asian 26344 Hispanic Latino 8224 African American		4q21.21	4	80261400	PRDM8, FGF5	PRDM8 - FGF5	ENSG00000152784	ENSG00000138675		rs12509595-T	intergenic_variant		0.721	5e-16	15.301	0.398	[0.19-0.6] ml/min/1.73m2 decrease	Genome-wide genotyping array	(T/C)	T	0.2256	0	1	1	80261400	312296					TRUE	Duplicated SNP-trait association
rs12509595	rs12509595	glomerular filtration rate	2019-07-05	31152163	567460 European 165726 East Asian 13842 African American 13359 South Asian 4961 Hispanic	216,518 European ancestry individuals, 64,204 non-Hispanic black individuals	4q21.21	4	80261400	FGF5	PRDM8 - FGF5	ENSG00000152784	ENSG00000138675		rs12509595-T	intergenic_variant		0.7001	2e-37	36.699	0.0035	[0.0029-0.0041] unit decrease	Genome-wide genotyping array	(T/C)	T	0.2256	0	1	1	80261400	765348					TRUE	Duplicated SNP-trait association
rs12509595	rs1458038	glomerular filtration rate	2022-05-26	34272381	1004040 European	417,288 European ancestry individuals	4q21.21	4	80243569		PRDM8 - FGF5	ENSG00000152784	ENSG00000138675		rs1458038-C	intergenic_variant		0.7043	7e-26	25.1549	0.0031	[0.0025-0.0037] unit decrease	Genome-wide genotyping array	(C/T)	C	0.2296	-17831	0.9495	0.8812	80243569	1004040					TRUE	Duplicated SNP-trait association
rs12509595	rs1458038	glomerular filtration rate	2019-07-05	31152163	567460 European	216,518 European ancestry individuals	4q21.21	4	80243569	FGF5	PRDM8 - FGF5	ENSG00000152784	ENSG00000138675		rs1458038-T	intergenic_variant		0.2993	9e-29	28.0458	0.0032	[0.0024-0.004] unit increase	Genome-wide genotyping array	(C/T)	T	0.2296	-17831	0.9495	0.8812	80243569	567460					TRUE	Duplicated SNP-trait association
rs12509595	rs16998073	glomerular filtration rate	2019-09-23	31451708	152624 European 36369 African American		4q21.21	4	80263187	FGF5	PRDM8 - FGF5	ENSG00000152784	ENSG00000138675		rs16998073-A	upstream_gene_variant		0.726	7e-10	9.1549	0.358	[0.24-0.47] unit decrease	Genome-wide genotyping array	(A/T)	A	0.2324	1787	0.9885	0.9402	80263187	188993					TRUE	Duplicated SNP-trait association
rs12509595	rs10857147	systolic blood pressure	2021-12-14	34594039	145505 East Asian		4q21.21	4	80259918		PRDM8 - FGF5	ENSG00000152784	ENSG00000138675		rs10857147-T	intergenic_variant		0.297126	2e-31	30.699	0.0426388	[0.035-0.05] unit increase	Genome-wide genotyping array	(A/T)	T	0.2386	-1482	0.9709	0.8765	80259918	145505					TRUE	Duplicated SNP-trait association
rs12509595	rs10857147	systolic blood pressure	2019-03-07	30578418	365998 European 63490 African 22802 Hispanic 4792 Asian 2695 Native American	299,024 European ancestry individuals, 17,277 individuals	4q21.21	4	80259918	FGF5	PRDM8 - FGF5	ENSG00000152784	ENSG00000138675		rs10857147-T	intergenic_variant		0.7239	3e-64	63.5229	0.6298	[0.56-0.7] mmHg decrease	Genome-wide genotyping array	(A/T)	T	0.2386	-1482	0.9709	0.8765	80259918	459777					TRUE	Duplicated SNP-trait association
rs12509595	rs10857147	systolic blood pressure	2019-05-02	30487518	130777 Japanese	53,008 East Asian individuals, 105,253 European ancestry individuals	4q21.21	4	80259918	PRDM8‚ÄìFGF5	PRDM8 - FGF5	ENSG00000152784	ENSG00000138675		rs10857147-A	intergenic_variant		0.7	9e-32	31.0458	1.0317	[0.86-1.2] unit decrease	Genome-wide genotyping array	(A/T)	A	0.2386	-1482	0.9709	0.8765	80259918	130777					TRUE	Duplicated SNP-trait association
rs12509595	rs11099098	systolic blood pressure	2015-01-15	24954895	55796 European	43,445 European ancestry individuals, 1,849 Chinese ancestry individuals, 2,502 Malay ancestry individuals, 2,476 Asian Indian ancestry individuals, 1,855 Asian ancestry individuals	4q21.21	4	80248758	FGF5, PRDM8	PRDM8 - FGF5	ENSG00000152784	ENSG00000138675		rs11099098-T	intergenic_variant			2e-11	10.699	0.97	[0.7-1.24] mmHg increase	Genome-wide genotyping array	(G/T)	T	0.227	-12642	0.9565	0.9076	80248758	55796					TRUE	Duplicated SNP-trait association
rs12509595	rs11099098	systolic blood pressure	2019-05-02	30487518	130777 Japanese	53,008 East Asian individuals, 105,253 European ancestry individuals	4q21.21	4	80248758	PRDM8‚ÄìFGF5	PRDM8 - FGF5	ENSG00000152784	ENSG00000138675		rs11099098-T	intergenic_variant		0.34	4e-27	26.3979	0.857	[0.7-1.01] unit increase	Genome-wide genotyping array	(G/T)	T	0.227	-12642	0.9565	0.9076	80248758	130777					TRUE	Duplicated SNP-trait association
rs12509595	rs1458038	systolic blood pressure	2017-09-22	28739976	150134 European	87,359 European ancestry individuals, 140,886 European and unknown ancestry individuals	4q21.21	4	80243569	FGF5	PRDM8 - FGF5	ENSG00000152784	ENSG00000138675		rs1458038-T	intergenic_variant		0.302	1e-16	16	0.66	[0.51-0.81] unit increase	Genome-wide genotyping array	(C/T)	T	0.2296	-17831	0.9495	0.8812	80243569	150134					TRUE	Duplicated SNP-trait association
rs12509595	rs1458038	systolic blood pressure	2016-10-14	26390057	31516 East Asian 35352 European 33126 South Asian	87,205 individuals, 48,268 East Asian ancestry individuals, 68,456 European ancestry individuals and 16,328 South Asian ancestry individuals	4q21.21	4	80243569	FGF5	PRDM8 - FGF5	ENSG00000152784	ENSG00000138675		rs1458038-T	intergenic_variant		0.429	1e-07	7	0.9738	[0.61-1.33] mmHg increase	Genome-wide genotyping array	(C/T)	T	0.2296	-17831	0.9495	0.8812	80243569	99994					TRUE	Duplicated SNP-trait association
rs12509595	rs1458038	systolic blood pressure	2019-05-02	30487518	130777 Japanese	53,008 East Asian individuals, 105,253 European ancestry individuals	4q21.21	4	80243569	PRDM8‚ÄìFGF5	PRDM8 - FGF5	ENSG00000152784	ENSG00000138675		rs1458038-T	intergenic_variant		0.34	3e-26	25.5229	0.8387	[0.68-0.99] unit increase	Genome-wide genotyping array	(C/T)	T	0.2296	-17831	0.9495	0.8812	80243569	130777					TRUE	Duplicated SNP-trait association
rs12509595	rs1458038	systolic blood pressure	2018-09-14	27618452	201529 European	up to 140,886 European ancestry individuals	4q21.21	4	80243569	FGF5	PRDM8 - FGF5	ENSG00000152784	ENSG00000138675		rs1458038-T	intergenic_variant		0.659	5e-24	23.301	0.659	[0.53-0.79] mm Hg increase	Targeted genotyping array [CardioMetaboChip]	(C/T)	T	0.2296	-17831	0.9495	0.8812	80243569	201529					TRUE	Duplicated SNP-trait association
rs12509595	rs1458038	systolic blood pressure	2016-10-14	26390057	31516 East Asian 35352 European 33126 South Asian	87,205 individuals, 48,268 East Asian ancestry individuals, 68,456 European ancestry individuals and 16,328 South Asian ancestry individuals	4q21.21	4	80243569	FGF5	PRDM8 - FGF5	ENSG00000152784	ENSG00000138675		rs1458038-T	intergenic_variant		0.2828	5e-08	7.30103	0.9734	[0.62-1.32] mmHg increase	Genome-wide genotyping array	(C/T)	T	0.2296	-17831	0.9495	0.8812	80243569	99994					TRUE	Duplicated SNP-trait association
rs12509595	rs1458038	systolic blood pressure	2019-02-28	27736895	19706 Hispanic 18744 African American		4q21.21	4	80243569	FGF5	PRDM8 - FGF5	ENSG00000152784	ENSG00000138675		rs1458038-A	intergenic_variant		0.23	9e-10	9.04576	1.37	[0.94-1.8] unit increase	Targeted genotyping array [MetaboChip]	(C/T)	A	0.2296	-17831	0.9495	0.8812	80243569	38450					TRUE	Duplicated SNP-trait association
rs12509595	rs16998073	systolic blood pressure	2019-05-02	30487518	130777 Japanese	53,008 East Asian individuals, 105,253 European ancestry individuals	4q21.21	4	80263187	NR	PRDM8 - FGF5	ENSG00000152784	ENSG00000138675		rs16998073-A	upstream_gene_variant		0.6993	6e-41	40.2218	0.925	[0.79-1.06] unit decrease	Genome-wide genotyping array	(A/T)	A	0.2324	1787	0.9885	0.9402	80263187	130777					TRUE	Duplicated SNP-trait association
rs12509595	rs10857147	diastolic blood pressure	2019-05-02	30487518	130777 Japanese	53,008 East Asian individuals, 105,253 European ancestry individuals	4q21.21	4	80259918	PRDM8‚ÄìFGF5	PRDM8 - FGF5	ENSG00000152784	ENSG00000138675		rs10857147-A	intergenic_variant		0.6987	2e-26	25.699	0.5962	[0.49-0.71] unit decrease	Genome-wide genotyping array	(A/T)	A	0.2386	-1482	0.9709	0.8765	80259918	130777					TRUE	Duplicated SNP-trait association
rs12509595	rs10857147	diastolic blood pressure	2021-12-14	34594039	145515 East Asian		4q21.21	4	80259918		PRDM8 - FGF5	ENSG00000152784	ENSG00000138675		rs10857147-T	intergenic_variant		0.297119	2e-25	24.699	0.0397968	[0.032-0.047] unit increase	Genome-wide genotyping array	(A/T)	T	0.2386	-1482	0.9709	0.8765	80259918	145515					TRUE	Duplicated SNP-trait association
rs12509595	rs11099098	diastolic blood pressure	2019-05-02	30487518	130777 Japanese	53,008 East Asian individuals, 105,253 European ancestry individuals	4q21.21	4	80248758	PRDM8‚ÄìFGF5	PRDM8 - FGF5	ENSG00000152784	ENSG00000138675		rs11099098-T	intergenic_variant		0.3389	3e-22	21.5229	0.4929	[0.39-0.59] unit increase	Genome-wide genotyping array	(G/T)	T	0.227	-12642	0.9565	0.9076	80248758	130777					TRUE	Duplicated SNP-trait association
rs12509595	rs1458038	diastolic blood pressure	2019-05-02	30487518	130777 Japanese	53,008 East Asian individuals, 105,253 European ancestry individuals	4q21.21	4	80243569	PRDM8‚ÄìFGF5	PRDM8 - FGF5	ENSG00000152784	ENSG00000138675		rs1458038-T	intergenic_variant		0.3374	9e-22	21.0458	0.4836	[0.38-0.58] unit increase	Genome-wide genotyping array	(C/T)	T	0.2296	-17831	0.9495	0.8812	80243569	130777					TRUE	Duplicated SNP-trait association
rs12509595	rs1458038	diastolic blood pressure	2019-02-28	27736895	19706 Hispanic 18744 African American		4q21.21	4	80243569	FGF5	PRDM8 - FGF5	ENSG00000152784	ENSG00000138675		rs1458038-A	intergenic_variant		0.23	1e-07	7	0.71	[0.46-0.96] unit increase	Targeted genotyping array [MetaboChip]	(C/T)	A	0.2296	-17831	0.9495	0.8812	80243569	38450					TRUE	Duplicated SNP-trait association
rs12509595	rs1458038	diastolic blood pressure	2016-10-14	26390057	31516 East Asian 35352 European 33126 South Asian	87,205 individuals, 48,268 East Asian ancestry individuals, 68,456 European ancestry individuals, 16,328 South Asian ancestry individuals	4q21.21	4	80243569	FGF5	PRDM8 - FGF5	ENSG00000152784	ENSG00000138675		rs1458038-T	intergenic_variant		0.4297	3e-08	7.52288	0.6098	[0.39-0.83] mmHg increase	Genome-wide genotyping array	(C/T)	T	0.2296	-17831	0.9495	0.8812	80243569	99994					TRUE	Duplicated SNP-trait association
rs12509595	rs1458038	diastolic blood pressure	2018-09-14	27618452	201529 European	up to 140,886 European ancestry individuals	4q21.21	4	80243569	FGF5	PRDM8 - FGF5	ENSG00000152784	ENSG00000138675		rs1458038-T	intergenic_variant		0.659	7e-23	22.1549	0.392	[0.31-0.47] mm Hg increase	Targeted genotyping array [CardioMetaboChip]	(C/T)	T	0.2296	-17831	0.9495	0.8812	80243569	201529					TRUE	Duplicated SNP-trait association
rs12509595	rs1458038	diastolic blood pressure	2016-10-14	26390057	31516 East Asian 35352 European 33126 South Asian	87,205 individuals, 48,268 East Asian ancestry individuals, 68,456 European ancestry individuals, 16,328 South Asian ancestry individuals	4q21.21	4	80243569	FGF5	PRDM8 - FGF5	ENSG00000152784	ENSG00000138675		rs1458038-T	intergenic_variant		0.2835	1e-09	9	0.5935	[0.4-0.79] mmHg increase	Genome-wide genotyping array	(C/T)	T	0.2296	-17831	0.9495	0.8812	80243569	99994					TRUE	Duplicated SNP-trait association
rs12509595	rs1458038	diastolic blood pressure	2016-10-14	26390057	31516 East Asian 35352 European 33126 South Asian	87,205 individuals, 48,268 East Asian ancestry individuals, 68,456 European ancestry individuals, 16,328 South Asian ancestry individuals	4q21.21	4	80243569	FGF5	PRDM8 - FGF5	ENSG00000152784	ENSG00000138675		rs1458038-T	intergenic_variant		0.3362	2e-14	13.699	0.4717	[0.35-0.59] mmHg increase	Genome-wide genotyping array	(C/T)	T	0.2296	-17831	0.9495	0.8812	80243569	99994					TRUE	Duplicated SNP-trait association
rs12509595	rs1458038	diastolic blood pressure	2017-09-22	28739976	150134 European	87,359 European ancestry individuals, 140,886 European and unknown ancestry individuals	4q21.21	4	80243569	FGF5	PRDM8 - FGF5	ENSG00000152784	ENSG00000138675		rs1458038-T	intergenic_variant		0.302	8e-17	16.0969	0.403	[0.31-0.5] unit increase	Genome-wide genotyping array	(C/T)	T	0.2296	-17831	0.9495	0.8812	80243569	150134					TRUE	Duplicated SNP-trait association
rs12509595	rs16998073	diastolic blood pressure	2009-05-19	19430483	34433 European	Up to 100,347 European ancestry individuals, up to 12,889 Indian Asian ancestry individuals	4q21.21	4	80263187	FGF5, PRDM8, c4orf22	PRDM8 - FGF5	ENSG00000152784	ENSG00000138675		rs16998073-T	upstream_gene_variant		0.21	1e-21	21	0.5	[0.40-0.60] mm Hg increase	Genome-wide genotyping array	(A/T)	T	0.2324	1787	0.9885	0.9402	80263187	34433					TRUE	Duplicated SNP-trait association
rs12509595	rs16998073	diastolic blood pressure	2019-05-02	30487518	130777 Japanese	53,008 East Asian individuals, 105,253 European ancestry individuals	4q21.21	4	80263187	PRDM8‚ÄìFGF5	PRDM8 - FGF5	ENSG00000152784	ENSG00000138675		rs16998073-A	upstream_gene_variant		0.6993	3e-38	37.5229	0.5654	[0.48-0.65] unit decrease	Genome-wide genotyping array	(A/T)	A	0.2324	1787	0.9885	0.9402	80263187	130777					TRUE	Duplicated SNP-trait association
rs12509595	rs10857147	creatinine measurement	2021-12-14	34594039	150266 East Asian		4q21.21	4	80259918		PRDM8 - FGF5	ENSG00000152784	ENSG00000138675		rs10857147-T	intergenic_variant		0.297726	4e-17	16.3979	0.0262306	[0.02-0.032] unit decrease	Genome-wide genotyping array	(A/T)	T	0.2386	-1482	0.9709	0.8765	80259918	150266					TRUE	Duplicated SNP-trait association
rs12614953	rs10865189	glomerular filtration rate	2019-07-05	31152163	567460 European 165726 East Asian 13842 African American 13359 South Asian 4961 Hispanic	216,518 European ancestry individuals, 64,204 non-Hispanic black individuals	2p21	2	43206118	ZFP36L2	LINC02580 - ZFP36L2	ENSG00000230587	ENSG00000152518		rs10865189-C	regulatory_region_variant		0.5126	2e-14	13.699	0.0024	[0.0018-0.003] unit increase	Genome-wide genotyping array	(G/C)	C	0.4281	11796	0.9094	0.6171	43206118	765348					TRUE	Duplicated SNP-trait association
rs12614953	rs10865189	glomerular filtration rate	2019-07-05	31152163	567460 European	216,518 European ancestry individuals	2p21	2	43206118	ZFP36L2	LINC02580 - ZFP36L2	ENSG00000230587	ENSG00000152518		rs10865189-C	regulatory_region_variant		0.4747	7e-14	13.1549	0.0025	[0.0017-0.0033] unit increase	Genome-wide genotyping array	(G/C)	C	0.4281	11796	0.9094	0.6171	43206118	567460					TRUE	Duplicated SNP-trait association
rs12614953	rs12614953	glomerular filtration rate	2022-05-26	34272381	460826 European		2p21	2	43194322		LINC02580 - ZFP36L2	ENSG00000230587	ENSG00000152518		rs12614953-T	intergenic_variant		0.5139	1e-06	6	0.0022	[0.0012-0.0032] unit decrease	Genome-wide genotyping array	(T/C)	T	0.4992	0	1	1	43194322	460826					TRUE	Duplicated SNP-trait association
rs10866705	rs10866705	glomerular filtration rate	2022-05-26	34272381	460826 European		5q35.3	5	177374130		RGS14 - SLC34A1	ENSG00000169220	ENSG00000131183		rs10866705-C	intergenic_variant		0.7551	8e-49	48.0969	0.0079	[0.0069-0.0089] unit decrease	Genome-wide genotyping array	(C/A)	C	0.2586	0	1	1	177374130	460826					TRUE	Duplicated SNP-trait association
rs1087289	rs1087289	glomerular filtration rate	2022-05-26	34272381	460826 European		6p22.3	6	24236902		DCDC2			ENSG00000146038	rs1087289-G	intron_variant		0.6034	5e-09	8.30103	0.0028	[0.0018-0.0038] unit decrease	Genome-wide genotyping array	(G/T)	G	0.3924	0	1	1	24236902	460826					TRUE	Duplicated SNP-trait association
rs2063724	rs10899490	triglyceride measurement	2020-07-21	32203549	441016 European		11q14.1	11	78394833	GAB2	GAB2			ENSG00000033327	rs10899490-C	intron_variant		0.838633	2e-10	9.69897	0.0170895	[0.012-0.022] unit increase	Genome-wide genotyping array	(C/T)	C	0.3059	-27198	0.9377	0.8285	78394833	441016					TRUE	Duplicated SNP-trait association
rs2063724	rs202186505	triglyceride measurement	2021-12-14	34594039	343992 European 111667 East Asian		11q14.1	11	78331260		GAB2			ENSG00000033327	rs202186505-C	intron_variant		NR	4e-09	8.39794	0.0189	[0.013-0.025] unit decrease	Genome-wide genotyping array	(T/C)	C	0.2282	-90771	0.9846	0.6129	78331260	455659					TRUE	Duplicated SNP-trait association
rs2063724	rs10793310	triglyceride measurement	2018-11-26	30275531	215551 European 57332 African American 24743 Hispanic	Up to 319,677 individuals	11q14.1	11	78387968	GAB2	GAB2			ENSG00000033327	rs10793310-T	intron_variant		0.8332	3e-11	10.5229	0.0193	[0.014-0.025] mg‚Äâdl-1 increase	Genome-wide genotyping array	(T/G)	T	0.228	-34063	0.9897	0.6186	78387968	297626					TRUE	Duplicated SNP-trait association
rs9943067	rs10752881	colorectal cancer	2014-11-29	24836286	2098 East Asian 6172 East Asian	12,865 East Asian ancestry cases, 25,773 East Asian ancestry controls, up to 16,984 European ancestry cases, up to 18,262 European ancestry controls	1q25.3	1	183004356	NR	RNU6-41P - LAMC1	ENSG00000207472	ENSG00000135862		rs10752881-A	regulatory_region_variant		0.39	5e-06	5.30103	1.07	[1.04-1.10]	Genome-wide genotyping array	(A/G)	A	0.4812	-1611	0.999	0.6109	183004356	8270					TRUE	Duplicated SNP-trait association
rs9943067	rs10911251	colorectal cancer	2013-02-19	23266556	12696 European 15113 European	958 European ancestry colorectal tumor cases, 909 European ancestry controls, up to 2,098 East Asian ancestry colorectal tumor cases, up to 5,749 East Asian ancestry controls	1q25.3	1	183112059	LAMC1	LAMC1			ENSG00000135862	rs10911251-A	intron_variant		0.57	9e-08	7.04576	1.09	[1.06-1.13]	Genome-wide genotyping array	(A/C)	A	0.3732	106092	0.9538	0.8208	183112059	27809					TRUE	Duplicated SNP-trait association
rs9943067	rs10911251	colorectal cancer	2018-08-21	29917119	36948 European 30864 European	12,952 European ancestry cases, 48,383 European ancestry controls, 8,580 East Asian ancestry cases, 13,050 East Asian ancestry controls, 1,611 Hispanic cases, 4,330 Hispanic controls, 1,894 African American cases, 4,703 African American controls	1q25.3	1	183112059	NR	LAMC1			ENSG00000135862	rs10911251-A	intron_variant		0.547	5e-08	7.30103	1.07	[1.04-1.10]	Genome-wide genotyping array	(A/C)	A	0.3732	106092	0.9538	0.8208	183112059	67812					TRUE	Duplicated SNP-trait association
rs9943067	rs4546885	colorectal cancer	2021-12-14	34594039	6581 European 463421 European 8305 East Asian 159386 East Asian		1q25.3	1	183056420		LAMC1			ENSG00000135862	rs4546885-C	intron_variant		NR	3e-09	8.52288	0.0728	[0.049-0.097] unit decrease	Genome-wide genotyping array	(G/C)	C	0.3329	50453	0.9851	0.7337	183056420	637693					TRUE	Duplicated SNP-trait association
rs9943067	rs4546885	colorectal cancer	2019-06-27	31089142	31197 European 61770 European		1q25.3	1	183056420	NR	LAMC1			ENSG00000135862	rs4546885-G	intron_variant		NR	1e-14	14	1.09	[1.07-1.11]	Genome-wide genotyping array	(G/C)	G	0.3329	50453	0.9851	0.7337	183056420	92967					TRUE	Duplicated SNP-trait association
rs10934753	rs10934753	glomerular filtration rate	2022-05-26	34272381	1004040 European 165726 East Asian 13842 African American 13359 South Asian 4961 Hispanic 2	417,288 European ancestry individuals	3q21.3	3	126187336		ALDH1L1, ALDH1L1-AS2			ENSG00000144908, ENSG00000246022	rs10934753-A	intron_variant		0.405858	8e-14	13.0969	0.00192059	[0.0014-0.0024] unit decrease	Genome-wide genotyping array	(G/A)	A	0.3017	0	1	1	126187336	1201930					TRUE	Duplicated SNP-trait association
rs10934753	rs10934754	glomerular filtration rate	2019-07-05	31152163	567460 European 165726 East Asian 13842 African American 13359 South Asian 4961 Hispanic	216,518 European ancestry individuals, 64,204 non-Hispanic black individuals	3q21.3	3	126187394	ALDH1L1-AS2	ALDH1L1-AS2, ALDH1L1			ENSG00000246022, ENSG00000144908	rs10934754-T	intron_variant		0.6039	2e-14	13.699	0.002	[0.0014-0.0026] unit increase	Genome-wide genotyping array	(T/C)	T	0.3017	58	0.9991	0.9981	126187394	765348					TRUE	Duplicated SNP-trait association
rs848446	rs10953356	BMI-adjusted waist-hip ratio	2021-08-24	34021172	219872 British		7q11.23	7	77820281	PHTF2	PHTF2			ENSG00000006576	rs10953356-G	intron_variant		NR	5e-15	14.301	0.0242714	[0.018-0.03] unit decrease	Genome-wide genotyping array	(A/G)	G	0.2107	-123558	0.9948	0.9057	77820281	219872					TRUE	Duplicated SNP-trait association
rs61237993	rs10971930	serum alanine aminotransferase measurement	2021-12-14	34594039	344136 European 150545 East Asian		9p13.3	9	34116085		DCAF12			ENSG00000198876	rs10971930-C	intron_variant		NR	7e-10	9.1549	0.0207	[0.014-0.027] unit increase	Genome-wide genotyping array	(T/C)	C	0.227	-14352	0.9874	0.9672	34116085	494681					TRUE	Duplicated SNP-trait association
rs61237993	rs11557154	serum alanine aminotransferase measurement	2021-06-29	33462484	342387 European 6017 African 7325 South Asian		9p13.3	9	34107507	NR	DCAF12			ENSG00000198876	rs11557154-T	missense_variant	missense	NR	1e-09	9	0.0216	[0.015-0.029] unit increase	Genome-wide genotyping array	(C/T)	T	0.227	-22930	0.9874	0.9672	34107507	355729					TRUE	Duplicated SNP-trait association
rs61237993	rs10971930	serum alanine aminotransferase measurement	2021-06-09	33972514	437267 European	315,572 European ancestry individuals	9p13.3	9	34116085	DCAF12	DCAF12			ENSG00000198876	rs10971930-T	intron_variant		0.872702	1e-10	10	0.00377716	[0.0026-0.0049] unit decrease	Genome-wide genotyping array	(T/C)	T	0.227	-14352	0.9874	0.9672	34116085	437267					TRUE	Duplicated SNP-trait association
rs10821905	rs10821905	urate measurement	2013-03-15	23263486	49825 European 60522 European	Up to 32,813 European ancestry individuals	10q11.23	10	50886333	A1CF, ASAH2	A1CF - MIX23P2	ENSG00000148584	ENSG00000236944		rs10821905-A	upstream_gene_variant		0.18	7e-17	16.1549	0.057	[0.043-0.071] mg/dl increase	Genome-wide genotyping array	(G/A)	A	0.1847	0	1	1	50886333	110347					TRUE	Duplicated SNP-trait association
rs10821905	rs10994856	urate measurement	2020-09-29	31985003	110238 European 21471 East Asian		10q11.23	10	50885488	A1CF	A1CF			ENSG00000148584	rs10994856-G	intron_variant			1e-12	12	0.052	[0.038-0.066] mg/dl increase	Genome-wide genotyping array	(G/A)	G	0.1631	-845	1	0.8605	50885488	131709					TRUE	Duplicated SNP-trait association
rs10821905	rs10994860	urate measurement	2019-10-29	31578528	174111 European East Asian African American South Asian Hispanic 172102 European East Asian African American South Asian Hispanic		10q11.23	10	50885664	NR	A1CF			ENSG00000148584	rs10994860-T	5_prime_UTR_variant		0.1674	4e-29	28.3979	0.0733	[0.061-0.086] mg/dL increase	Genome-wide genotyping array	(C/T)	T	0.1629	-669	0.9985	0.8566	50885664	346213					TRUE	Duplicated SNP-trait association
rs10821905	rs10994860	urate measurement	2019-10-29	31578528	288649 European		10q11.23	10	50885664	A1CF	A1CF			ENSG00000148584	rs10994860-T	5_prime_UTR_variant		0.1801	1e-36	36	0.064207	[0.054-0.074] mg/dL increase	Genome-wide genotyping array	(C/T)	T	0.1629	-669	0.9985	0.8566	50885664	288649					TRUE	Duplicated SNP-trait association
rs10821905	rs10994860	urate measurement	2019-10-29	31578528	174111 European East Asian African American South Asian Hispanic 172102 European East Asian African American South Asian Hispanic		10q11.23	10	50885664	NR	A1CF			ENSG00000148584	rs10994860-T	5_prime_UTR_variant		0.1623	2e-12	11.699	0.0523	[0.038-0.067] mg/dL increase	Genome-wide genotyping array	(C/T)	T	0.1629	-669	0.9985	0.8566	50885664	346213					TRUE	Duplicated SNP-trait association
rs10821905	rs10994856	uric acid measurement	2019-05-08	30993211	121745 Japanese at 88461 European		10q11.23	10	50885488	A1CF	A1CF			ENSG00000148584	rs10994856-A	intron_variant		0.2	3e-13	12.5229	0.0378571	[0.028-0.048] unit increase	Genome-wide genotyping array	(G/A)	A	0.1631	-845	1	0.8605	50885488	210206					TRUE	Duplicated SNP-trait association
rs7475348	rs10823156	glomerular filtration rate	2019-09-23	31451708	70762 European 152624 European 20967 African American 36369 African American	567,401 European ancestry individuals, 165,726 East Asian ancestry individuals, 13,359 South Asian ancestry individuals, 13,842 African American ancestry individuals, 4,961 Hispanic ancestry individuals	10q21.3	10	68192084	MYPN	MYPN			ENSG00000138347	rs10823156-C	intron_variant		0.516	5e-13	12.301	0.0025	[0.0019-0.0031] unit increase	Genome-wide genotyping array	(G/C)	C	0.3786	-13336	0.9777	0.8318	68192084	280722					TRUE	Duplicated SNP-trait association
rs7475348	rs10998009	glomerular filtration rate	2019-09-23	31451708	152624 European 36369 African American		10q21.3	10	68193659	MYPN	MYPN			ENSG00000138347	rs10998009-A	intron_variant		0.55	4e-09	8.39794	0.305	[0.2-0.41] unit decrease	Genome-wide genotyping array	(A/G)	A	0.3393	-11761	0.9919	0.953	68193659	188993					TRUE	Duplicated SNP-trait association
rs7475348	rs7084764	glomerular filtration rate	2019-07-05	31152163	567460 European	216,518 European ancestry individuals	10q21.3	10	68200673	MYPN	MYPN			ENSG00000138347	rs7084764-A	intron_variant		0.4962	3e-22	21.5229	0.0026	[0.002-0.0032] unit increase	Genome-wide genotyping array	(G/A)	A	0.358	-4747	0.9874	0.9268	68200673	567460					TRUE	Duplicated SNP-trait association
rs7475348	rs7084764	glomerular filtration rate	2022-05-26	34272381	1004040 European	417,288 European ancestry individuals	10q21.3	10	68200673		MYPN			ENSG00000138347	rs7084764-G	intron_variant		0.5025	3e-17	16.5229	0.00252941	[0.0019-0.0031] unit decrease	Genome-wide genotyping array	(G/A)	G	0.358	-4747	0.9874	0.9268	68200673	1004040					TRUE	Duplicated SNP-trait association
rs7475348	rs7475348	glomerular filtration rate	2019-07-05	31152163	567460 European 165726 East Asian 13842 African American 13359 South Asian 4961 Hispanic	216,518 European ancestry individuals, 64,204 non-Hispanic black individuals	10q21.3	10	68205420	MYPN	MYPN			ENSG00000138347	rs7475348-T	intron_variant		0.4595	7e-32	31.1549	0.0031	[0.0025-0.0037] unit increase	Genome-wide genotyping array	(C/T)	T	0.3464	0	1	1	68205420	765348					TRUE	Duplicated SNP-trait association
rs7475348	rs7475348	glomerular filtration rate	2019-03-19	30604766	134070 European 143658 East Asian 26344 Hispanic Latino 8224 African American		10q21.3	10	68205420	MYPN	MYPN			ENSG00000138347	rs7475348-C	intron_variant		0.607	9e-19	18.0458	0.366	[0.18-0.55] ml/min/1.73m2 decrease	Genome-wide genotyping array	(C/T)	C	0.3464	0	1	1	68205420	312296					TRUE	Duplicated SNP-trait association
rs7475348	rs7475348	glomerular filtration rate	2019-07-05	31152163	165726 East Asian		10q21.3	10	68205420	MYPN	MYPN			ENSG00000138347	rs7475348-T	intron_variant		0.302	6e-11	10.2218	0.0049	[0.0035-0.0063] unit increase	Genome-wide genotyping array	(C/T)	T	0.3464	0	1	1	68205420	165726					TRUE	Duplicated SNP-trait association
rs7475348	rs7914178	glomerular filtration rate	2019-09-23	31451708	70762 European 152624 European 20967 African American 36369 African American	567,401 European ancestry individuals, 165,726 East Asian ancestry individuals, 13,359 South Asian ancestry individuals, 13,842 African American ancestry individuals, 4,961 Hispanic ancestry individuals	10q21.3	10	68196515	MYPN	MYPN			ENSG00000138347	rs7914178-A	intron_variant		0.567	7e-15	14.1549	0.0032	[0.0024-0.004] unit decrease	Genome-wide genotyping array	(A/G)	A	0.344	-8905	0.992	0.9737	68196515	280722					TRUE	Duplicated SNP-trait association
rs55842281	rs11023764	self reported educational attainment	2018-10-19	30038396	1131881 European		11p15.2	11	15889393		NA - LINC02682		ENSG00000254661		rs11023764-A	regulatory_region_variant		0.6418	5e-10	9.30103	0.0091	[0.0062-0.012] unit increase	Genome-wide genotyping array	(G/A)	A	0.3766	30993	0.9454	0.8446	15889393	1131881					TRUE	Duplicated SNP-trait association
rs11057413	rs11057397	very low density lipoprotein cholesterol measurement, phospholipid measurement	2022-04-27	35213538	115082 European		12q24.31	12	123935181		CCDC92, CCDC92, DNAH10, DNAH10			ENSG00000119242, ENSG00000275035, ENSG00000281935, ENSG00000197653	rs11057397-C	intron_variant		0.662498	2e-09	8.69897	0.0262772	[0.018-0.035] unit increase	Genome-wide genotyping array	(C/T)	C	0.2697	-69434	0.9275	0.8524	123935181	115082					TRUE	Duplicated SNP-trait association
rs11057413	rs11057397	very low density lipoprotein cholesterol measurement, phospholipid measurement	2022-04-27	35213538	115082 European		12q24.31	12	123935181		CCDC92, CCDC92, DNAH10, DNAH10			ENSG00000119242, ENSG00000275035, ENSG00000281935, ENSG00000197653	rs11057397-C	intron_variant		0.662498	3e-11	10.5229	0.0290103	[0.02-0.038] unit increase	Genome-wide genotyping array	(C/T)	C	0.2697	-69434	0.9275	0.8524	123935181	115082					TRUE	Duplicated SNP-trait association
rs11057413	rs11057397	very low density lipoprotein cholesterol measurement, phospholipid measurement	2022-04-27	35213538	115082 European		12q24.31	12	123935181		CCDC92, CCDC92, DNAH10, DNAH10			ENSG00000119242, ENSG00000275035, ENSG00000281935, ENSG00000197653	rs11057397-C	intron_variant		0.662498	4e-12	11.3979	0.0298508	[0.021-0.038] unit increase	Genome-wide genotyping array	(C/T)	C	0.2697	-69434	0.9275	0.8524	123935181	115082					TRUE	Duplicated SNP-trait association
rs11057413	rs7133378	very low density lipoprotein cholesterol measurement, phospholipid measurement	2022-04-27	35213538	115082 European		12q24.31	12	123924955		DNAH10, DNAH10, CCDC92, CCDC92			ENSG00000281935, ENSG00000197653, ENSG00000119242, ENSG00000275035	rs7133378-G	intron_variant		0.680211	1e-13	13	0.031744	[0.023-0.04] unit increase	Genome-wide genotyping array	(G/A)	G	0.333	-79660	0.9352	0.6409	123924955	115082					TRUE	Duplicated SNP-trait association
rs11057413	rs7133378	very low density lipoprotein cholesterol measurement, phospholipid measurement	2022-04-27	35213538	115082 European		12q24.31	12	123924955		DNAH10, DNAH10, CCDC92, CCDC92			ENSG00000281935, ENSG00000197653, ENSG00000119242, ENSG00000275035	rs7133378-G	intron_variant		0.680211	2e-15	14.699	0.0338926	[0.026-0.042] unit increase	Genome-wide genotyping array	(G/A)	G	0.333	-79660	0.9352	0.6409	123924955	115082					TRUE	Duplicated SNP-trait association
rs11057413	rs11057397	free cholesterol measurement, very low density lipoprotein cholesterol measurement	2022-04-27	35213538	115082 European		12q24.31	12	123935181		CCDC92, CCDC92, DNAH10, DNAH10			ENSG00000119242, ENSG00000275035, ENSG00000281935, ENSG00000197653	rs11057397-C	intron_variant		0.662498	1e-08	8	0.0249561	[0.016-0.034] unit increase	Genome-wide genotyping array	(C/T)	C	0.2697	-69434	0.9275	0.8524	123935181	115082					TRUE	Duplicated SNP-trait association
rs11057413	rs11057397	free cholesterol measurement, very low density lipoprotein cholesterol measurement	2022-04-27	35213538	115082 European		12q24.31	12	123935181		CCDC92, CCDC92, DNAH10, DNAH10			ENSG00000119242, ENSG00000275035, ENSG00000281935, ENSG00000197653	rs11057397-C	intron_variant		0.662498	3e-08	7.52288	0.0241507	[0.016-0.033] unit increase	Genome-wide genotyping array	(C/T)	C	0.2697	-69434	0.9275	0.8524	123935181	115082					TRUE	Duplicated SNP-trait association
rs11057413	rs11057397	free cholesterol measurement, very low density lipoprotein cholesterol measurement	2022-04-27	35213538	115082 European		12q24.31	12	123935181		CCDC92, CCDC92, DNAH10, DNAH10			ENSG00000119242, ENSG00000275035, ENSG00000281935, ENSG00000197653	rs11057397-C	intron_variant		0.662498	2e-11	10.699	0.0290445	[0.021-0.038] unit increase	Genome-wide genotyping array	(C/T)	C	0.2697	-69434	0.9275	0.8524	123935181	115082					TRUE	Duplicated SNP-trait association
rs11057413	rs7133378	free cholesterol measurement, very low density lipoprotein cholesterol measurement	2022-04-27	35213538	115082 European		12q24.31	12	123924955		DNAH10, DNAH10, CCDC92, CCDC92			ENSG00000281935, ENSG00000197653, ENSG00000119242, ENSG00000275035	rs7133378-G	intron_variant		0.680211	1e-13	13	0.0317793	[0.023-0.04] unit increase	Genome-wide genotyping array	(G/A)	G	0.333	-79660	0.9352	0.6409	123924955	115082					TRUE	Duplicated SNP-trait association
rs11057413	rs7133378	free cholesterol measurement, very low density lipoprotein cholesterol measurement	2022-04-27	35213538	115082 European		12q24.31	12	123924955		DNAH10, DNAH10, CCDC92, CCDC92			ENSG00000281935, ENSG00000197653, ENSG00000119242, ENSG00000275035	rs7133378-G	intron_variant		0.680211	1e-15	15	0.0341432	[0.026-0.043] unit increase	Genome-wide genotyping array	(G/A)	G	0.333	-79660	0.9352	0.6409	123924955	115082					TRUE	Duplicated SNP-trait association
rs11057413	rs11057397	very low density lipoprotein cholesterol measurement	2022-04-27	35213538	115082 European		12q24.31	12	123935181		CCDC92, CCDC92, DNAH10, DNAH10			ENSG00000119242, ENSG00000275035, ENSG00000281935, ENSG00000197653	rs11057397-C	intron_variant		0.662498	4e-10	9.39794	0.0271816	[0.019-0.036] unit increase	Genome-wide genotyping array	(C/T)	C	0.2697	-69434	0.9275	0.8524	123935181	115082					TRUE	Duplicated SNP-trait association
rs11057413	rs11057397	very low density lipoprotein cholesterol measurement	2022-04-27	35213538	115082 European		12q24.31	12	123935181		CCDC92, CCDC92, DNAH10, DNAH10			ENSG00000119242, ENSG00000275035, ENSG00000281935, ENSG00000197653	rs11057397-C	intron_variant		0.662498	2e-14	13.699	0.0329603	[0.025-0.041] unit increase	Genome-wide genotyping array	(C/T)	C	0.2697	-69434	0.9275	0.8524	123935181	115082					TRUE	Duplicated SNP-trait association
rs11057413	rs11057397	very low density lipoprotein cholesterol measurement	2022-04-27	35213538	115082 European		12q24.31	12	123935181		CCDC92, CCDC92, DNAH10, DNAH10			ENSG00000119242, ENSG00000275035, ENSG00000281935, ENSG00000197653	rs11057397-C	intron_variant		0.662498	9e-12	11.0458	0.0294839	[0.021-0.038] unit increase	Genome-wide genotyping array	(C/T)	C	0.2697	-69434	0.9275	0.8524	123935181	115082					TRUE	Duplicated SNP-trait association
rs11057413	rs11057397	very low density lipoprotein cholesterol measurement	2022-04-27	35213538	115082 European		12q24.31	12	123935181		CCDC92, CCDC92, DNAH10, DNAH10			ENSG00000119242, ENSG00000275035, ENSG00000281935, ENSG00000197653	rs11057397-C	intron_variant		0.662498	4e-10	9.39794	0.0271521	[0.019-0.036] unit increase	Genome-wide genotyping array	(C/T)	C	0.2697	-69434	0.9275	0.8524	123935181	115082					TRUE	Duplicated SNP-trait association
rs11057413	rs7133378	very low density lipoprotein cholesterol measurement	2022-04-27	35213538	115082 European		12q24.31	12	123924955		DNAH10, DNAH10, CCDC92, CCDC92			ENSG00000281935, ENSG00000197653, ENSG00000119242, ENSG00000275035	rs7133378-G	intron_variant		0.680211	2e-14	13.699	0.0325379	[0.024-0.041] unit increase	Genome-wide genotyping array	(G/A)	G	0.333	-79660	0.9352	0.6409	123924955	115082					TRUE	Duplicated SNP-trait association
rs11057413	rs7133378	very low density lipoprotein cholesterol measurement	2022-04-27	35213538	115082 European		12q24.31	12	123924955		DNAH10, DNAH10, CCDC92, CCDC92			ENSG00000281935, ENSG00000197653, ENSG00000119242, ENSG00000275035	rs7133378-G	intron_variant		0.680211	5e-15	14.301	0.0333586	[0.025-0.042] unit increase	Genome-wide genotyping array	(G/A)	G	0.333	-79660	0.9352	0.6409	123924955	115082					TRUE	Duplicated SNP-trait association
rs11057413	rs11057397	cholesteryl ester measurement, very low density lipoprotein cholesterol measurement	2022-04-27	35213538	115082 European		12q24.31	12	123935181		CCDC92, CCDC92, DNAH10, DNAH10			ENSG00000119242, ENSG00000275035, ENSG00000281935, ENSG00000197653	rs11057397-C	intron_variant		0.662498	8e-14	13.0969	0.0321798	[0.024-0.041] unit increase	Genome-wide genotyping array	(C/T)	C	0.2697	-69434	0.9275	0.8524	123935181	115082					TRUE	Duplicated SNP-trait association
rs11057413	rs11057397	cholesteryl ester measurement, very low density lipoprotein cholesterol measurement	2022-04-27	35213538	115082 European		12q24.31	12	123935181		CCDC92, CCDC92, DNAH10, DNAH10			ENSG00000119242, ENSG00000275035, ENSG00000281935, ENSG00000197653	rs11057397-C	intron_variant		0.662498	9e-09	8.04576	0.0251136	[0.017-0.034] unit increase	Genome-wide genotyping array	(C/T)	C	0.2697	-69434	0.9275	0.8524	123935181	115082					TRUE	Duplicated SNP-trait association
rs11057413	rs11057397	cholesteryl ester measurement, very low density lipoprotein cholesterol measurement	2022-04-27	35213538	115082 European		12q24.31	12	123935181		CCDC92, CCDC92, DNAH10, DNAH10			ENSG00000119242, ENSG00000275035, ENSG00000281935, ENSG00000197653	rs11057397-C	intron_variant		0.662498	2e-12	11.699	0.030571	[0.022-0.039] unit increase	Genome-wide genotyping array	(C/T)	C	0.2697	-69434	0.9275	0.8524	123935181	115082					TRUE	Duplicated SNP-trait association
rs11057413	rs11057397	cholesteryl ester measurement, very low density lipoprotein cholesterol measurement	2022-04-27	35213538	115082 European		12q24.31	12	123935181		CCDC92, CCDC92, DNAH10, DNAH10			ENSG00000119242, ENSG00000275035, ENSG00000281935, ENSG00000197653	rs11057397-C	intron_variant		0.662498	2e-14	13.699	0.0327627	[0.024-0.041] unit increase	Genome-wide genotyping array	(C/T)	C	0.2697	-69434	0.9275	0.8524	123935181	115082					TRUE	Duplicated SNP-trait association
rs11057413	rs11057397	very low density lipoprotein cholesterol measurement, lipid measurement	2022-04-27	35213538	115082 European		12q24.31	12	123935181		CCDC92, CCDC92, DNAH10, DNAH10			ENSG00000119242, ENSG00000275035, ENSG00000281935, ENSG00000197653	rs11057397-C	intron_variant		0.662498	3e-11	10.5229	0.0287179	[0.02-0.037] unit increase	Genome-wide genotyping array	(C/T)	C	0.2697	-69434	0.9275	0.8524	123935181	115082					TRUE	Duplicated SNP-trait association
rs11057413	rs11057397	very low density lipoprotein cholesterol measurement, lipid measurement	2022-04-27	35213538	115082 European		12q24.31	12	123935181		CCDC92, CCDC92, DNAH10, DNAH10			ENSG00000119242, ENSG00000275035, ENSG00000281935, ENSG00000197653	rs11057397-C	intron_variant		0.662498	6e-14	13.2218	0.0322725	[0.024-0.041] unit increase	Genome-wide genotyping array	(C/T)	C	0.2697	-69434	0.9275	0.8524	123935181	115082					TRUE	Duplicated SNP-trait association
rs11057413	rs7133378	very low density lipoprotein cholesterol measurement, lipid measurement	2022-04-27	35213538	115082 European		12q24.31	12	123924955		DNAH10, DNAH10, CCDC92, CCDC92			ENSG00000281935, ENSG00000197653, ENSG00000119242, ENSG00000275035	rs7133378-G	intron_variant		0.680211	1e-13	13	0.0316639	[0.023-0.04] unit increase	Genome-wide genotyping array	(G/A)	G	0.333	-79660	0.9352	0.6409	123924955	115082					TRUE	Duplicated SNP-trait association
rs11057413	rs7133378	very low density lipoprotein cholesterol measurement, lipid measurement	2022-04-27	35213538	115082 European		12q24.31	12	123924955		DNAH10, DNAH10, CCDC92, CCDC92			ENSG00000281935, ENSG00000197653, ENSG00000119242, ENSG00000275035	rs7133378-G	intron_variant		0.680211	1e-14	14	0.0328966	[0.025-0.041] unit increase	Genome-wide genotyping array	(G/A)	G	0.333	-79660	0.9352	0.6409	123924955	115082					TRUE	Duplicated SNP-trait association
rs11057413	rs11057397	BMI-adjusted waist circumference	2017-08-18	28448500	2518 African American 85730 European 1773 Fiino 1030 Indian 1457 African American 54792 European 7648 Indian 5527 European	6,244 African American women, 17,531 European ancestry women, 329 African American men, 19,956 European ancestry men	12q24.31	12	123935181	DNAH10	CCDC92, CCDC92, DNAH10, DNAH10			ENSG00000119242, ENSG00000275035, ENSG00000281935, ENSG00000197653	rs11057397-C	intron_variant		0.6614	2e-13	12.699	0.0374	[0.027-0.047] cm increase	Genome-wide genotyping array	(C/T)	C	0.2697	-69434	0.9275	0.8524	123935181	160475					TRUE	Duplicated SNP-trait association
rs11057413	rs11057397	BMI-adjusted waist circumference	2017-08-18	28448500	2518 African American 85730 European 1773 Fiino 1030 Indian 1457 African American 54792 European 7648 Indian 5527 European	6,244 African American women, 17,531 European ancestry women, 329 African American men, 19,956 European ancestry men	12q24.31	12	123935181	DNAH10	CCDC92, CCDC92, DNAH10, DNAH10			ENSG00000119242, ENSG00000275035, ENSG00000281935, ENSG00000197653	rs11057397-C	intron_variant		0.6614	9e-09	8.04576	0.0224	[0.015-0.03] cm increase	Genome-wide genotyping array	(C/T)	C	0.2697	-69434	0.9275	0.8524	123935181	160475					TRUE	Duplicated SNP-trait association
rs11057413	rs12317176	BMI-adjusted waist circumference	2017-05-23	25673412	56910 European 86570 European	up to 36,570 European ancestry men, 30,172 European ancestry women, 915 Filipino ancestry men, 735 Filipino ancestry women, 2,351 African American/Afro-Caribbean ancestry men, 6,258 African American/Afro-Caribbean ancestry women, 2,285 South Asian ancestry men, 506 South Asian ancestry women, 195 Seychellois ancestry men, 266 Seychellois ancestry women	12q24.31	12	123920171	DNAH10	CCDC92, CCDC92, DNAH10, DNAH10			ENSG00000119242, ENSG00000275035, ENSG00000281935, ENSG00000197653	rs12317176-T	intron_variant		0.6629	6e-09	8.22185	0.0205	[0.014-0.027] unit increase	Genome-wide genotyping array	(T/C)	T	0.3428	-84444	0.9796	0.6731	123920171	143480					TRUE	Duplicated SNP-trait association
rs11057413	rs12317176	BMI-adjusted waist circumference	2017-08-10	28443625	77113 European 47319 European 4856 European 8799 African American/AfroCaribbean 1803 African American/AfroCaribbean 1020 Indian Asian 6691 Indian Asian 1526 Fiino 2469 Hispanic/Latino 1318 Hispanic/Latino	16,011 European ancestry women, 17,912 European ancestry men, 105,218 European ancestry individuals, 2,073 African American/Afro-Caribbean ancestry women, 647 African American/Afro-Caribbean ancestry men	12q24.31	12	123920171	DNAH10	CCDC92, CCDC92, DNAH10, DNAH10			ENSG00000119242, ENSG00000275035, ENSG00000281935, ENSG00000197653	rs12317176-T	intron_variant		0.649	1e-16	16	0.042	[0.032-0.052] unit increase	Genome-wide genotyping array	(T/C)	T	0.3428	-84444	0.9796	0.6731	123920171	152914					TRUE	Duplicated SNP-trait association
rs11057413	rs12317176	BMI-adjusted waist circumference	2017-05-23	25673412	56910 European 86570 European	up to 36,570 European ancestry men, 30,172 European ancestry women, 915 Filipino ancestry men, 735 Filipino ancestry women, 2,351 African American/Afro-Caribbean ancestry men, 6,258 African American/Afro-Caribbean ancestry women, 2,285 South Asian ancestry men, 506 South Asian ancestry women, 195 Seychellois ancestry men, 266 Seychellois ancestry women	12q24.31	12	123920171	DNAH10	CCDC92, CCDC92, DNAH10, DNAH10			ENSG00000119242, ENSG00000275035, ENSG00000281935, ENSG00000197653	rs12317176-T	intron_variant		0.6629	1e-13	13	0.0342	[0.025-0.043] unit increase	Genome-wide genotyping array	(T/C)	T	0.3428	-84444	0.9796	0.6731	123920171	143480					TRUE	Duplicated SNP-trait association
rs11057413	rs12317176	BMI-adjusted waist circumference	2017-08-18	28448500	2518 African American 85730 European 1773 Fiino 1030 Indian 1457 African American 54792 European 7648 Indian 5527 European	6,244 African American women, 17,531 European ancestry women, 329 African American men, 19,956 European ancestry men	12q24.31	12	123920171	DNAH10	CCDC92, CCDC92, DNAH10, DNAH10			ENSG00000119242, ENSG00000275035, ENSG00000281935, ENSG00000197653	rs12317176-T	intron_variant		0.65	7e-11	10.1549	0.024	[0.017-0.031] cm increase	Genome-wide genotyping array	(T/C)	T	0.3428	-84444	0.9796	0.6731	123920171	160475					TRUE	Duplicated SNP-trait association
rs11057413	rs12317176	BMI-adjusted waist circumference	2017-08-10	28443625	77113 European 47319 European 4856 European 8799 African American/AfroCaribbean 1803 African American/AfroCaribbean 1020 Indian Asian 6691 Indian Asian 1526 Fiino 2469 Hispanic/Latino 1318 Hispanic/Latino	16,011 European ancestry women, 17,912 European ancestry men, 105,218 European ancestry individuals, 2,073 African American/Afro-Caribbean ancestry women, 647 African American/Afro-Caribbean ancestry men	12q24.31	12	123920171	DNAH10	CCDC92, CCDC92, DNAH10, DNAH10			ENSG00000119242, ENSG00000275035, ENSG00000281935, ENSG00000197653	rs12317176-T	intron_variant		0.649	1e-09	9	0.0245	[0.017-0.032] unit increase	Genome-wide genotyping array	(T/C)	T	0.3428	-84444	0.9796	0.6731	123920171	152914					TRUE	Duplicated SNP-trait association
rs11057413	rs12317176	BMI-adjusted waist circumference	2017-08-18	28448500	1957 African American 1773 Fiino 305 Indian 67139 European 1206 African American 2029 Indian 43100 European at 4819 European	4,807 African American women, 12,347 European ancestry women, 265 African American men, 14,540 European ancestry men	12q24.31	12	123920171	DNAH10	CCDC92, CCDC92, DNAH10, DNAH10			ENSG00000119242, ENSG00000275035, ENSG00000281935, ENSG00000197653	rs12317176-T	intron_variant		0.65	2e-12	11.699	0.0302	[0.022-0.039] cm increase	Genome-wide genotyping array	(T/C)	T	0.3428	-84444	0.9796	0.6731	123920171	122328					TRUE	Duplicated SNP-trait association
rs11057413	rs7978610	BMI-adjusted waist circumference	2021-08-24	34021172	219872 British		12q24.31	12	123984025	ZNF664, FAM101A	RFLNA, ZNF664			ENSG00000178882, ENSG00000179195	rs7978610-C	intron_variant		NR	5e-70	69.301	0.0533585	[0.047-0.059] unit decrease	Genome-wide genotyping array	(G/C)	C	0.2673	-20590	0.9918	0.9807	123984025	219872					TRUE	Duplicated SNP-trait association
rs11057413	rs7978610	BMI-adjusted waist circumference	2021-08-24	34021172	219872 British		12q24.31	12	123984025	ZNF664, FAM101A	RFLNA, ZNF664			ENSG00000178882, ENSG00000179195	rs7978610-C	intron_variant		NR	7e-73	72.1549	0.054544	[0.049-0.06] unit decrease	Genome-wide genotyping array	(G/C)	C	0.2673	-20590	0.9918	0.9807	123984025	219872					TRUE	Duplicated SNP-trait association
rs11057413	rs11057397	low density lipoprotein cholesterol measurement	2022-04-27	35213538	115082 European		12q24.31	12	123935181		CCDC92, CCDC92, DNAH10, DNAH10			ENSG00000119242, ENSG00000275035, ENSG00000281935, ENSG00000197653	rs11057397-C	intron_variant		0.662498	1e-08	8	0.0250021	[0.016-0.034] unit increase	Genome-wide genotyping array	(C/T)	C	0.2697	-69434	0.9275	0.8524	123935181	115082					TRUE	Duplicated SNP-trait association
rs11057413	rs11057397	low density lipoprotein cholesterol measurement	2022-04-27	35213538	115082 European		12q24.31	12	123935181		CCDC92, CCDC92, DNAH10, DNAH10			ENSG00000119242, ENSG00000275035, ENSG00000281935, ENSG00000197653	rs11057397-C	intron_variant		0.662498	8e-09	8.09691	0.0251733	[0.017-0.034] unit increase	Genome-wide genotyping array	(C/T)	C	0.2697	-69434	0.9275	0.8524	123935181	115082					TRUE	Duplicated SNP-trait association
rs11057413	rs11057397	total cholesterol measurement, very low density lipoprotein cholesterol measurement	2022-04-27	35213538	115082 European		12q24.31	12	123935181		CCDC92, CCDC92, DNAH10, DNAH10			ENSG00000119242, ENSG00000275035, ENSG00000281935, ENSG00000197653	rs11057397-C	intron_variant		0.662498	4e-11	10.3979	0.0288043	[0.02-0.037] unit increase	Genome-wide genotyping array	(C/T)	C	0.2697	-69434	0.9275	0.8524	123935181	115082					TRUE	Duplicated SNP-trait association
rs11057413	rs7133378	total cholesterol measurement, very low density lipoprotein cholesterol measurement	2022-04-27	35213538	115082 European		12q24.31	12	123924955		DNAH10, DNAH10, CCDC92, CCDC92			ENSG00000281935, ENSG00000197653, ENSG00000119242, ENSG00000275035	rs7133378-G	intron_variant		0.680211	3e-14	13.5229	0.0327951	[0.024-0.041] unit increase	Genome-wide genotyping array	(G/A)	G	0.333	-79660	0.9352	0.6409	123924955	115082					TRUE	Duplicated SNP-trait association
rs10774020	rs10774020	serum metabolite measurement	2021-07-09	33031748	3926 Hispanic/Latino		12p13.33	12	239710	SLC6A13	SLC6A13			ENSG00000010379	rs10774020-T	intron_variant		0.56974	3e-57	56.5229	0.348	[0.3-0.39] unit decrease	Genome-wide genotyping array	(T/C)	T	0.4569	0	1	1	239710	3926					TRUE	Duplicated SNP-trait association
rs10774020	rs11613331	serum metabolite measurement	2021-07-09	33031748	3926 Hispanic/Latino		12p13.33	12	242301	SLC6A13	SLC6A13			ENSG00000010379	rs11613331-G	intron_variant		0.674605	5e-17	16.301	0.198	[0.15-0.25] unit decrease	Genome-wide genotyping array	(G/A)	G	0.3624	2591	0.9858	0.6567	242301	3926					TRUE	Duplicated SNP-trait association
rs10774020	rs11613331	serum metabolite measurement	2021-07-09	33031748	3926 Hispanic/Latino		12p13.33	12	242301	SLC6A13	SLC6A13			ENSG00000010379	rs11613331-G	intron_variant		0.674605	1e-20	20	0.228	[0.18-0.28] unit decrease	Genome-wide genotyping array	(G/A)	G	0.3624	2591	0.9858	0.6567	242301	3926					TRUE	Duplicated SNP-trait association
rs10774020	rs11613331	serum metabolite measurement	2021-07-09	33031748	3926 Hispanic/Latino		12p13.33	12	242301	SLC6A13	SLC6A13			ENSG00000010379	rs11613331-G	intron_variant		0.674605	4e-11	10.3979	0.159	[0.11-0.21] unit decrease	Genome-wide genotyping array	(G/A)	G	0.3624	2591	0.9858	0.6567	242301	3926					TRUE	Duplicated SNP-trait association
rs10774020	rs11062102	serum metabolite measurement	2021-07-09	33031748	3926 Hispanic/Latino		12p13.33	12	239619	SLC6A13	SLC6A13			ENSG00000010379	rs11062102-T	intron_variant		0.573545	2e-67	66.699	0.416	[0.37-0.46] unit decrease	Genome-wide genotyping array	(T/C)	T	0.4557	-91	1	0.9952	239619	3926					TRUE	Duplicated SNP-trait association
rs10774020	rs11062102	creatinine measurement	2021-12-14	34594039	150266 East Asian		12p13.33	12	239619		SLC6A13			ENSG00000010379	rs11062102-C	intron_variant		0.325382	2e-08	7.69897	0.0173873	[0.011-0.023] unit increase	Genome-wide genotyping array	(T/C)	C	0.4557	-91	1	0.9952	239619	150266					TRUE	Duplicated SNP-trait association
rs79105258	rs11066015	body height	2021-12-14	34594039	165056 East Asian		12q24.12	12	111730205		ACAD10			ENSG00000111271	rs11066015-A	intron_variant		0.246515	1e-14	14	0.0180315	[0.013-0.023] unit decrease	Genome-wide genotyping array	(G/A)	A	0.0357	449778	0.8772	0.615	111730205	165056					TRUE	Duplicated SNP-trait association
rs79105258	rs11066015	polyp of colon	2021-12-14	34594039	4768 East Asian 166052 East Asian		12q24.12	12	111730205		ACAD10			ENSG00000111271	rs11066015-A	intron_variant		0.247706	1e-21	21	0.237853	[0.19-0.29] unit decrease	Genome-wide genotyping array	(G/A)	A	0.0357	449778	0.8772	0.615	111730205	170820					TRUE	Duplicated SNP-trait association
rs79105258	rs11066015	uric acid measurement	2019-06-20	29124443	5847 Japanese		12q24.12	12	111730205	ACAD10	ACAD10			ENSG00000111271	rs11066015-A	intron_variant		0.311	1e-10	10	8.82	[6.14-11.50] umol/L decrease	Exome genotyping array [Exome array]	(G/A)	A	0.0357	449778	0.8772	0.615	111730205	5847					TRUE	Duplicated SNP-trait association
rs79105258	rs11066015	uric acid measurement	2020-09-10	32514006	6881 Korean	3,914 Korean ancestry individuals	12q24.12	12	111730205	ACAD10	ACAD10			ENSG00000111271	rs11066015-A	intron_variant		0.153	7e-10	9.1549	0.1481	[0.1-0.2] unit decrease	Genome-wide genotyping array	(G/A)	A	0.0357	449778	0.8772	0.615	111730205	6881					TRUE	Duplicated SNP-trait association
rs79105258	rs3782886	uric acid measurement	2019-06-20	29124443	5847 Japanese		12q24.12	12	111672685	BRAP	BRAP			ENSG00000089234	rs3782886-C	synonymous_variant	synonymous	0.329	4e-11	10.3979	8.93	[6.29-11.57] umol/L decrease	Exome genotyping array [Exome array]	(T/C)	C	0.0355	392258	0.8883	0.6269	111672685	5847					TRUE	Duplicated SNP-trait association
rs79105258	rs79105258	uric acid measurement	2020-09-10	32514006	6881 Korean	3,914 Korean ancestry individuals	12q24.11	12	111280427	CUX2	CUX2			ENSG00000111249	rs79105258-A	intron_variant		0.1795	3e-09	8.52288	0.1367	[0.092-0.182] unit decrease	Genome-wide genotyping array	(C/A)	A	0.0443	0	1	1	111280427	6881					TRUE	Duplicated SNP-trait association
rs79105258	rs79105258	pulse pressure measurement	2019-05-02	30487518	130777 Japanese	53,008 East Asian individuals, 105,253 Japanese ancestry individuals	12q24.11	12	111280427	CUX2	CUX2			ENSG00000111249	rs79105258-A	intron_variant		0.2518	1e-14	14	0.498	[0.37-0.62] unit decrease	Genome-wide genotyping array	(C/A)	A	0.0443	0	1	1	111280427	130777					TRUE	Duplicated SNP-trait association
rs79105258	rs11066015	pulse pressure measurement	2021-12-14	34594039	145445 East Asian		12q24.12	12	111730205		ACAD10			ENSG00000111271	rs11066015-A	intron_variant		0.247155	8e-17	16.0969	0.0328041	[0.025-0.041] unit decrease	Genome-wide genotyping array	(G/A)	A	0.0357	449778	0.8772	0.615	111730205	145445					TRUE	Duplicated SNP-trait association
rs79105258	rs11066015	high density lipoprotein cholesterol measurement	2021-12-14	34594039	315133 European 74970 East Asian		12q24.12	12	111730205		ACAD10			ENSG00000111271	rs11066015-A	intron_variant		NR	2e-109	108.699	0.1221	[0.11-0.13] unit decrease	Genome-wide genotyping array	(G/A)	A	0.0357	449778	0.8772	0.615	111730205	390103					TRUE	Duplicated SNP-trait association
rs79105258	rs11066015	high density lipoprotein cholesterol measurement	2021-12-14	34594039	74970 East Asian		12q24.12	12	111730205		ACAD10			ENSG00000111271	rs11066015-A	intron_variant		0.245444	2e-109	108.699	0.122134	[0.11-0.13] unit decrease	Genome-wide genotyping array	(G/A)	A	0.0357	449778	0.8772	0.615	111730205	74970					TRUE	Duplicated SNP-trait association
rs79105258	rs11066015	low density lipoprotein cholesterol measurement	2021-12-14	34594039	72866 East Asian		12q24.12	12	111730205		ACAD10			ENSG00000111271	rs11066015-A	intron_variant		0.247488	5e-33	32.301	0.0668995	[0.056-0.078] unit increase	Genome-wide genotyping array	(G/A)	A	0.0357	449778	0.8772	0.615	111730205	72866					TRUE	Duplicated SNP-trait association
rs79105258	rs11066015	aspirin use measurement	2021-12-14	34594039	61583 European 50427 European 41461 East Asian 137265 East Asian		12q24.12	12	111730205		ACAD10			ENSG00000111271	rs11066015-A	intron_variant		NR	1e-23	23	0.0986	[0.079-0.118] unit increase	Genome-wide genotyping array	(G/A)	A	0.0357	449778	0.8772	0.615	111730205	290736					TRUE	Duplicated SNP-trait association
rs79105258	rs11066015	aspirin use measurement	2021-12-14	34594039	41461 East Asian 137265 East Asian		12q24.12	12	111730205		ACAD10			ENSG00000111271	rs11066015-A	intron_variant		0.245803	1e-23	23	0.0985938	[0.079-0.118] unit increase	Genome-wide genotyping array	(G/A)	A	0.0357	449778	0.8772	0.615	111730205	178726					TRUE	Duplicated SNP-trait association
rs79105258	rs11066015	creatinine measurement	2021-12-14	34594039	150266 East Asian		12q24.12	12	111730205		ACAD10			ENSG00000111271	rs11066015-A	intron_variant		0.24537	2e-31	30.699	0.0389033	[0.032-0.045] unit increase	Genome-wide genotyping array	(G/A)	A	0.0357	449778	0.8772	0.615	111730205	150266					TRUE	Duplicated SNP-trait association
rs79105258	rs11066001	BMI-adjusted waist-hip ratio	2021-06-24	34054925	2603 Korean 2869 Korean	19,571 Korean ancestry males, 37,321 Korean ancestry females	12q24.12	12	111681367	BRAP	BRAP			ENSG00000089234	rs11066001-C	intron_variant		0.157	3e-14	13.5229	0.004	[0.002-0.006] unit decrease	Genome-wide genotyping array	(T/C)	C	0.0351	400940	0.8989	0.6345	111681367	5472					TRUE	Duplicated SNP-trait association
rs79105258	rs11066015	BMI-adjusted waist-hip ratio	2021-06-24	34054925	2603 Korean 2869 Korean	19,571 Korean ancestry males, 37,321 Korean ancestry females	12q24.12	12	111730205	ACAD10	ACAD10			ENSG00000111271	rs11066015-A	intron_variant		0.158	2e-14	13.699	0.004	[0.002-0.006] unit decrease	Genome-wide genotyping array	(G/A)	A	0.0357	449778	0.8772	0.615	111730205	5472					TRUE	Duplicated SNP-trait association
rs11071738	rs11071738	glomerular filtration rate	2019-07-05	31152163	567460 European	216,518 European ancestry individuals	15q22.2	15	63287956	APH1B	APH1B			ENSG00000138613	rs11071738-T	intron_variant		0.5307	7e-18	17.1549	0.0025	[0.0019-0.0031] unit decrease	Genome-wide genotyping array	(T/C)	T	0.2726	0	1	1	63287956	567460					TRUE	Duplicated SNP-trait association
rs11071738	rs11071738	glomerular filtration rate	2022-05-26	34272381	460826 European		15q22.2	15	63287956		APH1B			ENSG00000138613	rs11071738-T	intron_variant		0.5324	3e-16	15.5229	0.0038	[0.0028-0.0048] unit decrease	Genome-wide genotyping array	(T/C)	T	0.2726	0	1	1	63287956	460826					TRUE	Duplicated SNP-trait association
rs11071738	rs11071738	glomerular filtration rate	2019-07-05	31152163	567460 European 165726 East Asian 13842 African American 13359 South Asian 4961 Hispanic	216,518 European ancestry individuals, 64,204 non-Hispanic black individuals	15q22.2	15	63287956	APH1B	APH1B			ENSG00000138613	rs11071738-T	intron_variant		0.5726	8e-21	20.0969	0.0025	[0.0019-0.0031] unit decrease	Genome-wide genotyping array	(T/C)	T	0.2726	0	1	1	63287956	765348					TRUE	Duplicated SNP-trait association
rs11071738	rs11071738	glomerular filtration rate	2022-05-26	34272381	1004040 European	417,288 European ancestry individuals	15q22.2	15	63287956		APH1B			ENSG00000138613	rs11071738-T	intron_variant		0.5276	8e-10	9.09691	0.00184639	[0.0013-0.0024] unit decrease	Genome-wide genotyping array	(T/C)	T	0.2726	0	1	1	63287956	1004040					TRUE	Duplicated SNP-trait association
rs4795384	rs10491128	glomerular filtration rate	2019-09-23	31451708	152624 European 36369 African American		17q12	17	39395735	FBXL20	FBXL20			ENSG00000108306	rs10491128-A	intron_variant		0.296	4e-15	14.3979	0.461	[0.35-0.58] unit increase	Genome-wide genotyping array	(G/A)	A	0.3027	-164783	0.9943	0.9783	39395735	188993					TRUE	Duplicated SNP-trait association
rs4795384	rs11078903	glomerular filtration rate	2017-03-20	27588450	23553 European 23536 Japanese 16325 Hispanic 8224 African American		17q12	17	39475671	CDK12	CDK12			ENSG00000167258	rs11078903-A	intron_variant		NR	9e-06	5.04576	0.564	[0.32-0.81] unit decrease	Genome-wide genotyping array	(G/A)	A	0.3588	-84847	0.9907	0.7534	39475671	71638					TRUE	Duplicated SNP-trait association
rs4795384	rs4794813	glomerular filtration rate	2019-07-05	31152163	165726 East Asian		17q12	17	39514741	CDK12	CDK12			ENSG00000167258	rs4794813-A	intron_variant		0.2086	9e-06	5.04576	0.0039	[0.0021-0.0057] unit increase	Genome-wide genotyping array	(A/T)	A	0.3007	-45777	0.9971	0.9934	39514741	165726					TRUE	Duplicated SNP-trait association
rs4795384	rs4794813	glomerular filtration rate	2019-07-05	31152163	567460 European 165726 East Asian 13842 African American 13359 South Asian 4961 Hispanic	216,518 European ancestry individuals, 64,204 non-Hispanic black individuals	17q12	17	39514741	CDK12	CDK12			ENSG00000167258	rs4794813-A	intron_variant		0.2439	2e-63	62.699	0.0055	[0.0047-0.0063] unit increase	Genome-wide genotyping array	(A/T)	A	0.3007	-45777	0.9971	0.9934	39514741	765348					TRUE	Duplicated SNP-trait association
rs4795384	rs4794814	glomerular filtration rate	2019-07-05	31152163	567460 European	216,518 European ancestry individuals	17q12	17	39540599	CDK12	CDK12			ENSG00000167258	rs4794814-A	intron_variant		0.7512	2e-55	54.699	0.0059	[0.0051-0.0067] unit decrease	Genome-wide genotyping array	(G/A)	A	0.3604	-19919	0.999	0.7608	39540599	567460					TRUE	Duplicated SNP-trait association
rs4795384	rs4795384	glomerular filtration rate	2019-03-19	30604766	134070 European 143658 East Asian 26344 Hispanic Latino 8224 African American		17q12	17	39560518	CDK12, MED1	CDK12			ENSG00000167258	rs4795384-G	intron_variant		0.763	2e-24	23.699	0.395	[0.2-0.59] ml/min/1.73m2 decrease	Genome-wide genotyping array	(C/G)	G	0.3005	0	1	1	39560518	312296					TRUE	Duplicated SNP-trait association
rs4795384	rs55722796	glomerular filtration rate	2022-05-26	34272381	1004040 European	417,288 European ancestry individuals	17q12	17	39455833		MED1 - CDK12	ENSG00000125686	ENSG00000167258		rs55722796-T	intergenic_variant		0.7487	4e-48	47.3979	0.00437603	[0.0038-0.005] unit decrease	Genome-wide genotyping array	(C/T)	T	0.3023	-104685	0.9943	0.9802	39455833	1004040					TRUE	Duplicated SNP-trait association
rs4795384	rs7208487	glomerular filtration rate	2021-06-29	33462484	342376 European 6016 African 7339 South Asian		17q12	17	39387196	NR	FBXL20			ENSG00000108306	rs7208487-G	intron_variant		NR	3e-31	30.5229	0.038	[0.032-0.044] unit increase	Genome-wide genotyping array	(T/G)	G	0.2187	-173322	0.983	0.6294	39387196	355731					TRUE	Duplicated SNP-trait association
rs8108623	rs10686842	monocyte count	2021-12-14	34594039	349856 European 95119 East Asian		19p13.11	19	18283740		MIR3188 - RPL39P38	ENSG00000267959	ENSG00000241464		rs10686842-TAAA	upstream_gene_variant		NR	9e-37	36.0458	0.0279	[0.024-0.032] unit increase	Genome-wide genotyping array	(-/AAA)	TAAA	0.3067	-13970	0.9052	0.745	18283739	444975					TRUE	Duplicated SNP-trait association
rs8108623	rs11086102	monocyte count	2017-08-30	27863252	170721 European		19p13.11	19	18287818	RPL39P38	RPL39P38 - LSM4	ENSG00000241464	ENSG00000130520		rs11086102-C	regulatory_region_variant		0.6319	3e-20	19.5229	0.0343442	[0.027-0.042] unit increase	Genome-wide genotyping array	(G/C)	C	0.3091	-9891	0.8953	0.7372	18287818	170721					TRUE	Duplicated SNP-trait association
rs8108623	rs11086102	monocyte count	2020-09-18	32888494	408112 British		19p13.11	19	18287818	RPL39P38	RPL39P38 - LSM4	ENSG00000241464	ENSG00000130520		rs11086102-G	regulatory_region_variant		0.366677	9e-10	9.04576	0.0168898	[0.011-0.022] unit increase	Genome-wide genotyping array	(G/C)	G	0.3091	-9891	0.8953	0.7372	18287818	408112					TRUE	Duplicated SNP-trait association
rs8108623	rs12973608	monocyte count	2017-06-02	28158719	11809 Hispanic/Latino American	up to 7,200 Hispanic/Latino American individuals	19p13.11	19	18287220	JUND	RPL39P38 - LSM4	ENSG00000241464	ENSG00000130520		rs12973608-A	regulatory_region_variant		0.338	5e-09	8.30103	0.009	[0.0061-0.0119] unit decrease	Genome-wide genotyping array	(A/C)	A	0.3149	-10489	0.868	0.7119	18287220	11809					TRUE	Duplicated SNP-trait association
rs8108623	rs4808779	monocyte count	2021-10-26	34107879	21347 Hispanic Latin American		19p13.11	19	18294126		RPL39P38 - LSM4	ENSG00000241464	ENSG00000130520		rs4808779-A	regulatory_region_variant		0.6592	2e-08	7.69897	0.0677	[0.044-0.091] unit increase	Genome-wide genotyping array	(A/G)	A	0.3033	-3583	0.9403	0.7913	18294126	21347					TRUE	Duplicated SNP-trait association
rs8108623	rs11086102	monocyte percentage of leukocytes	2017-08-30	27863252	170494 European		19p13.11	19	18287818	RPL39P38	RPL39P38 - LSM4	ENSG00000241464	ENSG00000130520		rs11086102-C	regulatory_region_variant		0.6319	1e-26	26	0.03966	[0.032-0.047] unit increase	Genome-wide genotyping array	(G/C)	C	0.3091	-9891	0.8953	0.7372	18287818	170494					TRUE	Duplicated SNP-trait association
rs1041606	rs11087101	serum gamma-glutamyl transferase measurement	2021-06-29	33462484	342339 European 6015 African 7336 South Asian		20p12.1	20	14678224	NR	MACROD2			ENSG00000172264	rs11087101-T	intron_variant		NR	3e-21	20.5229	0.0258	[0.021-0.031] unit decrease	Genome-wide genotyping array	(G/T)	T	0.155	-18918	0.8929	0.7805	14678224	355690					TRUE	Duplicated SNP-trait association
rs12509595	rs10857147	hematocrit	2021-12-14	34594039	350475 European 153015 East Asian		4q21.21	4	80259918		PRDM8 - FGF5	ENSG00000152784	ENSG00000138675		rs10857147-T	intergenic_variant		NR	1e-15	15	0.0145	[0.011-0.018] unit increase	Genome-wide genotyping array	(A/T)	T	0.2386	-1482	0.9709	0.8765	80259918	503490					TRUE	Duplicated SNP-trait association
rs12509595	rs11099098	hematocrit	2020-09-18	32888494	408112 British		4q21.21	4	80248758		PRDM8 - FGF5	ENSG00000152784	ENSG00000138675		rs11099098-T	intergenic_variant		0.292735	2e-21	20.699	0.0230909	[0.018-0.028] unit increase	Genome-wide genotyping array	(G/T)	T	0.227	-12642	0.9565	0.9076	80248758	408112					TRUE	Duplicated SNP-trait association
rs12509595	rs12509595	hematocrit	2017-08-30	27863252	173039 European		4q21.21	4	80261400	intergenic	PRDM8 - FGF5	ENSG00000152784	ENSG00000138675		rs12509595-C	intergenic_variant		0.2917	2e-09	8.69897	0.0232684	[0.016-0.031] unit increase	Genome-wide genotyping array	(T/C)	C	0.2256	0	1	1	80261400	173039					TRUE	Duplicated SNP-trait association
rs12509595	rs10857147	hypertension	2019-05-02	30487518	22566 Japanese 28226 Japanese	8,809 East Asian ancestry cases, 13,663 East Asian ancestry controls, 105,253 European ancestry individuals	4q21.21	4	80259918	PRDM8, FGF5	PRDM8 - FGF5	ENSG00000152784	ENSG00000138675		rs10857147-A	intergenic_variant		0.6987	2e-23	22.699	0.1584	[0.13-0.19] unit decrease	Genome-wide genotyping array	(A/T)	A	0.2386	-1482	0.9709	0.8765	80259918	50792					TRUE	Duplicated SNP-trait association
rs12509595	rs11099098	hypertension	2019-05-02	30487518	22566 Japanese 28226 Japanese	8,809 East Asian ancestry cases, 13,663 East Asian ancestry controls, 105,253 European ancestry individuals	4q21.21	4	80248758	PRDM8, FGF5	PRDM8 - FGF5	ENSG00000152784	ENSG00000138675		rs11099098-T	intergenic_variant		0.3389	2e-21	20.699	0.132	[0.1-0.16] unit increase	Genome-wide genotyping array	(G/T)	T	0.227	-12642	0.9565	0.9076	80248758	50792					TRUE	Duplicated SNP-trait association
rs12509595	rs1458038	hypertension	2019-05-02	30487518	22566 Japanese 28226 Japanese	8,809 East Asian ancestry cases, 13,663 East Asian ancestry controls, 105,253 European ancestry individuals	4q21.21	4	80243569	PRDM8, FGF5	PRDM8 - FGF5	ENSG00000152784	ENSG00000138675		rs1458038-T	intergenic_variant		0.3374	2e-20	19.699	0.1288	[0.1-0.16] unit increase	Genome-wide genotyping array	(C/T)	T	0.2296	-17831	0.9495	0.8812	80243569	50792					TRUE	Duplicated SNP-trait association
rs12509595	rs1458038	hypertension	2021-02-23	32709000	8178 Korean 9558 Korean		4q21.21	4	80243569	NR	PRDM8 - FGF5	ENSG00000152784	ENSG00000138675		rs1458038-T	intergenic_variant		0.39	3e-22	21.5229	1.26	[1.21-1.33]	Genome-wide genotyping array	(C/T)	T	0.2296	-17831	0.9495	0.8812	80243569	17736					TRUE	Duplicated SNP-trait association
rs12509595	rs16998073	hypertension	2021-02-23	32709000	8178 Korean 9558 Korean		4q21.21	4	80263187	FGF5	PRDM8 - FGF5	ENSG00000152784	ENSG00000138675		rs16998073-T	upstream_gene_variant		0.47	8e-25	24.0969	1.29	[1.23-1.35]	Genome-wide genotyping array	(A/T)	T	0.2324	1787	0.9885	0.9402	80263187	17736					TRUE	Duplicated SNP-trait association
rs12509595	rs36034102	hypertension	2021-02-23	32709000	8178 Korean 9558 Korean		4q21.21	4	80280894	FGF5	FGF5			ENSG00000138675	rs36034102-T	intron_variant		0.35	3e-12	11.5229	1.22	[1.15-1.29]	Genome-wide genotyping array	(G/T)	T	0.1945	19494	0.8767	0.6369	80280894	17736					TRUE	Duplicated SNP-trait association
rs12509595	rs16998073	hypertension	2019-05-02	30487518	22566 Japanese 28226 Japanese	8,809 East Asian ancestry cases, 13,663 East Asian ancestry controls, 105,253 European ancestry individuals	4q21.21	4	80263187	PRDM8, FGF5	PRDM8 - FGF5	ENSG00000152784	ENSG00000138675		rs16998073-A	upstream_gene_variant		0.6991	3e-29	28.5229	0.1444	[0.12-0.17] unit decrease	Genome-wide genotyping array	(A/T)	A	0.2324	1787	0.9885	0.9402	80263187	50792					TRUE	Duplicated SNP-trait association
rs11109717	rs11109717	glomerular filtration rate	2022-05-26	34272381	460826 European		12q21.2	12	78418001		LINC02424 - SYT1	ENSG00000258220	ENSG00000067715		rs11109717-T	intron_variant		0.6977	5e-07	6.30103	0.0025	[0.0015-0.0035] unit decrease	Genome-wide genotyping array	(T/C)	T	0.2238	0	1	1	78418001	460826					TRUE	Duplicated SNP-trait association
rs11109717	rs11109717	glomerular filtration rate	2022-05-26	34272381	1004040 European	417,288 European ancestry individuals	12q21.2	12	78418001		LINC02424 - SYT1	ENSG00000258220	ENSG00000067715		rs11109717-T	intron_variant		0.6973	8e-09	8.09691	0.0017	[0.0011-0.0023] unit decrease	Genome-wide genotyping array	(T/C)	T	0.2238	0	1	1	78418001	1004040					TRUE	Duplicated SNP-trait association
rs11109717	rs12581220	glomerular filtration rate	2021-06-29	33462484	342376 European 6016 African 7339 South Asian		12q21.2	12	78379471	NR	LINC02424 - SYT1	ENSG00000258220	ENSG00000067715		rs12581220-T	intron_variant		NR	1e-10	10	0.0165	[0.011-0.022] unit increase	Genome-wide genotyping array	(C/T)	T	0.22	-38530	0.9252	0.8373	78379471	355731					TRUE	Duplicated SNP-trait association
rs11123169	rs11123169	glomerular filtration rate	2022-05-26	34272381	460826 European		2q14.1	2	113209498		PSD4 - PAX8-AS1	ENSG00000125637	ENSG00000189223		rs11123169-C	upstream_gene_variant		0.6683	4e-09	8.39794	0.0029	[0.0019-0.0039] unit decrease	Genome-wide genotyping array	(C/T)	C	0.3221	0	1	1	113209498	460826					TRUE	Duplicated SNP-trait association
rs11123169	rs11123169	glomerular filtration rate	2019-09-23	31451708	70762 European 152624 European 20967 African American 36369 African American	567,401 European ancestry individuals, 165,726 East Asian ancestry individuals, 13,359 South Asian ancestry individuals, 13,842 African American ancestry individuals, 4,961 Hispanic ancestry individuals	2q14.1	2	113209498	AK123617	PSD4 - PAX8-AS1	ENSG00000125637	ENSG00000189223		rs11123169-T	upstream_gene_variant		0.677	1e-12	12	0.0025	[0.0019-0.0031] unit increase	Genome-wide genotyping array	(C/T)	T	0.3221	0	1	1	113209498	280722					TRUE	Duplicated SNP-trait association
rs11123169	rs11123169	glomerular filtration rate	2021-06-29	33462484	342376 European 6016 African 7339 South Asian		2q14.1	2	113209498	NR	PSD4 - PAX8-AS1	ENSG00000125637	ENSG00000189223		rs11123169-T	upstream_gene_variant		NR	3e-14	13.5229	0.0195	[0.014-0.025] unit increase	Genome-wide genotyping array	(C/T)	T	0.3221	0	1	1	113209498	355731					TRUE	Duplicated SNP-trait association
rs11123169	rs11123169	glomerular filtration rate	2019-07-05	31152163	165726 East Asian		2q14.1	2	113209498	PSD4	PSD4 - PAX8-AS1	ENSG00000125637	ENSG00000189223		rs11123169-T	upstream_gene_variant		0.74	1e-11	11	0.0052	[0.0036-0.0068] unit increase	Genome-wide genotyping array	(C/T)	T	0.3221	0	1	1	113209498	165726					TRUE	Duplicated SNP-trait association
rs11123169	rs11123169	glomerular filtration rate	2019-03-19	30604766	134070 European 143658 East Asian 26344 Hispanic Latino 8224 African American		2q14.1	2	113209498	PSD4, PAX8	PSD4 - PAX8-AS1	ENSG00000125637	ENSG00000189223		rs11123169-C	upstream_gene_variant		0.302	8e-15	14.0969	0.438	[0.25-0.63] ml/min/1.73m2 decrease	Genome-wide genotyping array	(C/T)	C	0.3221	0	1	1	113209498	312296					TRUE	Duplicated SNP-trait association
rs11123169	rs11123169	glomerular filtration rate	2022-05-26	34272381	1004040 European 165726 East Asian 13842 African American 13359 South Asian 4961 Hispanic 2	417,288 European ancestry individuals	2q14.1	2	113209498		PSD4 - PAX8-AS1	ENSG00000125637	ENSG00000189223		rs11123169-C	upstream_gene_variant		0.33296	2e-20	19.699	0.00248	[0.002-0.003] unit decrease	Genome-wide genotyping array	(C/T)	C	0.3221	0	1	1	113209498	1201930					TRUE	Duplicated SNP-trait association
rs11123169	rs11123169	glomerular filtration rate	2019-07-05	31152163	567460 European 165726 East Asian 13842 African American 13359 South Asian 4961 Hispanic	216,518 European ancestry individuals, 64,204 non-Hispanic black individuals	2q14.1	2	113209498	PSD4	PSD4 - PAX8-AS1	ENSG00000125637	ENSG00000189223		rs11123169-T	upstream_gene_variant		0.6769	3e-22	21.5229	0.0025	[0.0019-0.0031] unit increase	Genome-wide genotyping array	(C/T)	T	0.3221	0	1	1	113209498	765348					TRUE	Duplicated SNP-trait association
rs11123169	rs11123169	creatinine measurement	2021-12-14	34594039	150266 East Asian		2q14.1	2	113209498		PSD4 - PAX8-AS1	ENSG00000125637	ENSG00000189223		rs11123169-T	upstream_gene_variant		0.733365	3e-16	15.5229	0.0262295	[0.02-0.033] unit decrease	Genome-wide genotyping array	(C/T)	T	0.3221	0	1	1	113209498	150266					TRUE	Duplicated SNP-trait association
rs1260326	rs11127048	low density lipoprotein cholesterol measurement, phospholipid measurement	2022-04-27	35213538	115082 European		2p23.3	2	27529596		GCKR - C2orf16	ENSG00000084734	ENSG00000221843		rs11127048-G	intergenic_variant		0.385884	8e-13	12.0969	0.0306109	[0.022-0.039] unit increase	Genome-wide genotyping array	(G/A)	G	0.3482	21523	0.9039	0.6347	27529596	115082					TRUE	Duplicated SNP-trait association
rs1260326	rs11127048	low density lipoprotein cholesterol measurement, phospholipid measurement	2022-04-27	35213538	115082 European		2p23.3	2	27529596		GCKR - C2orf16	ENSG00000084734	ENSG00000221843		rs11127048-G	intergenic_variant		0.385884	4e-15	14.3979	0.0337205	[0.025-0.042] unit increase	Genome-wide genotyping array	(G/A)	G	0.3482	21523	0.9039	0.6347	27529596	115082					TRUE	Duplicated SNP-trait association
rs1260326	rs1260326	low density lipoprotein cholesterol measurement, phospholipid measurement	2022-04-27	35213538	115082 European		2p23.3	2	27508073		GCKR			ENSG00000084734	rs1260326-T	missense_variant	missense	0.396018	6e-20	19.2218	0.0385077	[0.03-0.047] unit increase	Genome-wide genotyping array	(T/C)	T	0.2933	0	1	1	27508073	115082					TRUE	Duplicated SNP-trait association
rs1260326	rs1260326	low density lipoprotein cholesterol measurement, phospholipid measurement	2022-04-27	35213538	115082 European		2p23.3	2	27508073		GCKR			ENSG00000084734	rs1260326-T	missense_variant	missense	0.396018	3e-39	38.5229	0.0553573	[0.047-0.064] unit increase	Genome-wide genotyping array	(T/C)	T	0.2933	0	1	1	27508073	115082					TRUE	Duplicated SNP-trait association
rs1260326	rs11127048	low density lipoprotein cholesterol measurement	2022-04-27	35213538	115082 European		2p23.3	2	27529596		GCKR - C2orf16	ENSG00000084734	ENSG00000221843		rs11127048-G	intergenic_variant		0.385884	7e-22	21.1549	0.0413749	[0.033-0.05] unit increase	Genome-wide genotyping array	(G/A)	G	0.3482	21523	0.9039	0.6347	27529596	115082					TRUE	Duplicated SNP-trait association
rs1260326	rs11127048	low density lipoprotein cholesterol measurement	2022-04-27	35213538	115082 European		2p23.3	2	27529596		GCKR - C2orf16	ENSG00000084734	ENSG00000221843		rs11127048-G	intergenic_variant		0.385884	4e-15	14.3979	0.0337353	[0.025-0.042] unit increase	Genome-wide genotyping array	(G/A)	G	0.3482	21523	0.9039	0.6347	27529596	115082					TRUE	Duplicated SNP-trait association
rs1260326	rs11127048	low density lipoprotein cholesterol measurement	2022-04-27	35213538	115082 European		2p23.3	2	27529596		GCKR - C2orf16	ENSG00000084734	ENSG00000221843		rs11127048-G	intergenic_variant		0.385884	2e-09	8.69897	0.0258812	[0.017-0.034] unit increase	Genome-wide genotyping array	(G/A)	G	0.3482	21523	0.9039	0.6347	27529596	115082					TRUE	Duplicated SNP-trait association
rs1260326	rs11336847	low density lipoprotein cholesterol measurement	2021-12-14	34594039	343621 European 72866 East Asian		2p23.3	2	27526126		GCKR - C2orf16	ENSG00000084734	ENSG00000221843		rs11336847-A	intergenic_variant		NR	2e-45	44.699	0.0344	[0.03-0.039] unit decrease	Genome-wide genotyping array	(T/-)	A	0.3127	18052	0.9406	0.8071	27526125	416487					TRUE	Duplicated SNP-trait association
rs1260326	rs1260326	low density lipoprotein cholesterol measurement	2020-07-21	32203549	440546 European		2p23.3	2	27508073	GCKR	GCKR			ENSG00000084734	rs1260326-T	missense_variant	missense	0.395558	6e-60	59.2218	0.0347351	[0.031-0.039] unit increase	Genome-wide genotyping array	(T/C)	T	0.2933	0	1	1	27508073	440546					TRUE	Duplicated SNP-trait association
rs1260326	rs1260326	low density lipoprotein cholesterol measurement	2019-09-19	30926973	23353 African 13171 Asian 82522 European 6646 Hispanic		2p23.3	2	27508073		GCKR			ENSG00000084734	rs1260326-T	missense_variant	missense	0.4069	2e-08	7.69897	1.045	[0.68-1.41] unit increase	Genome-wide genotyping array	(T/C)	T	0.2933	0	1	1	27508073	125692					TRUE	Duplicated SNP-trait association
rs1260326	rs1260326	low density lipoprotein cholesterol measurement	2022-04-27	35213538	115082 European		2p23.3	2	27508073		GCKR			ENSG00000084734	rs1260326-T	missense_variant	missense	0.396018	5e-34	33.301	0.0514519	[0.043-0.06] unit increase	Genome-wide genotyping array	(T/C)	T	0.2933	0	1	1	27508073	115082					TRUE	Duplicated SNP-trait association
rs1260326	rs1260326	low density lipoprotein cholesterol measurement	2022-04-27	35213538	115082 European		2p23.3	2	27508073		GCKR			ENSG00000084734	rs1260326-T	missense_variant	missense	0.396018	5e-22	21.301	0.0405143	[0.032-0.049] unit increase	Genome-wide genotyping array	(T/C)	T	0.2933	0	1	1	27508073	115082					TRUE	Duplicated SNP-trait association
rs1260326	rs1260326	low density lipoprotein cholesterol measurement	2022-04-27	35213538	115082 European		2p23.3	2	27508073		GCKR			ENSG00000084734	rs1260326-T	missense_variant	missense	0.396018	2e-30	29.699	0.0483744	[0.04-0.057] unit increase	Genome-wide genotyping array	(T/C)	T	0.2933	0	1	1	27508073	115082					TRUE	Duplicated SNP-trait association
rs1260326	rs780094	low density lipoprotein cholesterol measurement	2018-11-26	30275531	215551 European 57332 African American 24743 Hispanic	Up to 319,677 individuals	2p23.3	2	27518370	GCKR	GCKR			ENSG00000084734	rs780094-T	intron_variant		0.3711	3e-21	20.5229	0.0261	[0.021-0.032] mg dl-1 increase	Genome-wide genotyping array	(T/C)	T	0.3017	10297	0.9386	0.8463	27518370	297626					TRUE	Duplicated SNP-trait association
rs1260326	rs780094	low density lipoprotein cholesterol measurement	2021-06-29	33462484	341875 European 6003 African 7319 South Asian		2p23.3	2	27518370	NR	GCKR			ENSG00000084734	rs780094-C	intron_variant		NR	2e-105	104.699	0.0536	[0.049-0.058] unit decrease	Genome-wide genotyping array	(T/C)	C	0.3017	10297	0.9386	0.8463	27518370	355197					TRUE	Duplicated SNP-trait association
rs7719168	rs111366116	creatinine measurement	2022-04-27	35213538	110051 European		5q11.2	5	53999716		ARL15			ENSG00000185305	rs111366116-C	intron_variant		0.887739	2e-09	8.69897	0.0336523	[0.023-0.045] unit increase	Genome-wide genotyping array	(C/T)	C	0.0503	3156	1	0.9715	53999716	110051					TRUE	Duplicated SNP-trait association
rs11160318	rs11160318	glomerular filtration rate	2022-05-26	34272381	460826 European		14q32.2	14	96193582		C14orf132 - BDKRB2	ENSG00000227051	ENSG00000168398		rs11160318-A	regulatory_region_variant		0.3188	5e-06	5.30103	0.0022	[0.0012-0.0032] unit decrease	Genome-wide genotyping array	(G/A)	A	0.3582	0	1	1	96193582	460826					TRUE	Duplicated SNP-trait association
rs1887252	rs11163481	urate measurement	2021-06-29	33462484	342087 European 6011 African 7328 South Asian		1p31.1	1	82471750	NR	ADGRL2 - LINC01362	ENSG00000117114	ENSG00000230817		rs11163481-T	intron_variant		NR	3e-09	8.52288	0.0152	[0.01-0.02] unit increase	Genome-wide genotyping array	(G/T)	T	0.3383	-20438	0.9411	0.8473	82471750	355426					TRUE	Duplicated SNP-trait association
rs7397189	rs1106766	urate measurement	2010-10-15	20884846	28283 European	22,054 European ancestry individuals	12q13.3	12	57415673	INHBC, R3HDM2	R3HDM2			ENSG00000179912	rs1106766-T	intron_variant		0.23	2e-11	10.699	5.16	[3.65-6.67] umol/l decrease	Genome-wide genotyping array	(C/T)	T	0.1392	80680	0.9967	0.99	57415673	28283					TRUE	Duplicated SNP-trait association
rs7397189	rs11172134	urate measurement	2016-01-25	25811787	10058 European 7189 European		12q13.3	12	57252006	R3HDM2, INHBC	STAC3 - R3HDM2	ENSG00000185482	ENSG00000179912		rs11172134-T	intron_variant		0.81	4e-08	7.39794	0.078	[0.051-0.105] kg/m2 increase	Genome-wide genotyping array	(T/A)	T	0.1312	-82987	0.9647	0.872	57252006	17247					TRUE	Duplicated SNP-trait association
rs7397189	rs11172134	urate measurement	2016-01-25	25811787	10058 European 7189 European		12q13.3	12	57252006	R3HDM2, INHBC	STAC3 - R3HDM2	ENSG00000185482	ENSG00000179912		rs11172134-T	intron_variant		0.8	2e-07	6.69897	0.095	[0.06-0.13] kg/m2 increase	Genome-wide genotyping array	(T/A)	T	0.1312	-82987	0.9647	0.872	57252006	17247					TRUE	Duplicated SNP-trait association
rs7397189	rs12313306	urate measurement	2019-10-29	31578528	288649 European		12q13.3	12	57358071	R3HDM2	R3HDM2			ENSG00000179912	rs12313306-T	intron_variant		0.2464	7e-65	64.1549	0.076333	[0.068-0.085] mg/dL decrease	Genome-wide genotyping array	(C/T)	T	0.1384	23078	1	0.9967	57358071	288649					TRUE	Duplicated SNP-trait association
rs7397189	rs3741414	urate measurement	2013-03-15	23263486	49825 European 60522 European	Up to 32,813 European ancestry individuals	12q13.3	12	57450266	INHBC, INHBE	INHBC			ENSG00000175189	rs3741414-T	3_prime_UTR_variant		0.24	2e-25	24.699	0.072	[0.058-0.085] mg/dl decrease	Genome-wide genotyping array	(C/T)	T	0.1318	115273	0.9736	0.8929	57450266	110347					TRUE	Duplicated SNP-trait association
rs7397189	rs3741414	urate measurement	2020-09-29	31985003	110238 European 21471 East Asian		12q13.3	12	57450266	INHBC	INHBC			ENSG00000175189	rs3741414-C	3_prime_UTR_variant			4e-22	21.3979	0.068	[0.054-0.082] mg/dl decrease	Genome-wide genotyping array	(C/T)	C	0.1318	115273	0.9736	0.8929	57450266	131709					TRUE	Duplicated SNP-trait association
rs7397189	rs73119306	urate measurement	2019-10-29	31578528	174111 European East Asian African American South Asian Hispanic 172102 European East Asian African American South Asian Hispanic		12q13.3	12	57433199	NR	R3HDM2-DT			ENSG00000258001	rs73119306-A	intron_variant		0.2188	2e-24	23.699	0.0628	[0.051-0.075] mg/dL decrease	Genome-wide genotyping array	(A/G)	A	0.1332	98206	0.9704	0.8979	57433199	346213					TRUE	Duplicated SNP-trait association
rs7397189	rs73119306	urate measurement	2019-10-29	31578528	174111 European East Asian African American South Asian Hispanic 172102 European East Asian African American South Asian Hispanic		12q13.3	12	57433199	NR	R3HDM2-DT			ENSG00000258001	rs73119306-A	intron_variant		0.2069	2e-30	29.699	0.0801	[0.066-0.094] mg/dL decrease	Genome-wide genotyping array	(A/G)	A	0.1332	98206	0.9704	0.8979	57433199	346213					TRUE	Duplicated SNP-trait association
rs7397189	rs73119306	urate measurement	2019-10-29	31578528	288649 European 125725 East Asian 33671 African American 9037 South Asian 608 Hispanic		12q13.3	12	57433199	INHBC	R3HDM2-DT			ENSG00000258001	rs73119306-A	intron_variant		0.7859	7e-65	64.1549	0.0713	[0.063-0.08] mg/dL increase	Genome-wide genotyping array	(A/G)	A	0.1332	98206	0.9704	0.8979	57433199	457690					TRUE	Duplicated SNP-trait association
rs7397189	rs3741414	urate measurement	2021-02-17	33356394	454183 European		12q13.3	12	57450266	NR	INHBC			ENSG00000175189	rs3741414-T	3_prime_UTR_variant		0.24	7e-113	112.155	0.0488	[0.045-0.053] unit decrease	Genome-wide genotyping array	(C/T)	T	0.1318	115273	0.9736	0.8929	57450266	454183					TRUE	Duplicated SNP-trait association
rs112905092	rs111859325	glomerular filtration rate	2019-09-23	31451708	70762 European 152624 European 20967 African American 36369 African American	567,401 European ancestry individuals, 165,726 East Asian ancestry individuals, 13,359 South Asian ancestry individuals, 13,842 African American ancestry individuals, 4,961 Hispanic ancestry individuals	2q34	2	212976372	IKZF2	MIR4776-1 - IKZF2	ENSG00000266354	ENSG00000030419		rs111859325-T	intron_variant		0.9797	9e-06	5.04576	0.0057	[0.0032-0.0082] unit increase	Genome-wide genotyping array	(T/C)	T	0.0054	-171129	0.8743	0.6791	212976372	280722					TRUE	Duplicated SNP-trait association
rs112905092	rs111859325	glomerular filtration rate	2019-09-23	31451708	70762 European 152624 European 20967 African American 36369 African American	567,401 European ancestry individuals, 165,726 East Asian ancestry individuals, 13,359 South Asian ancestry individuals, 13,842 African American ancestry individuals, 4,961 Hispanic ancestry individuals	2q34	2	212976372	IKZF2	MIR4776-1 - IKZF2	ENSG00000266354	ENSG00000030419		rs111859325-T	intron_variant		0.98	4e-07	6.39794	0.0058	[0.0033-0.0083] unit increase	Genome-wide genotyping array	(T/C)	T	0.0054	-171129	0.8743	0.6791	212976372	280722					TRUE	Duplicated SNP-trait association
rs112905092	rs112905092	glomerular filtration rate	2022-05-26	34272381	1004040 European	417,288 European ancestry individuals	2q34	2	213147501		IKZF2			ENSG00000030419	rs112905092-T	3_prime_UTR_variant		0.0168	3e-13	12.5229	0.0087	[0.0063-0.0111] unit decrease	Genome-wide genotyping array	(C/T)	T	0.0048	0	1	1	213147501	1004040					TRUE	Duplicated SNP-trait association
rs112905092	rs112905092	glomerular filtration rate	2022-05-26	34272381	460826 European		2q34	2	213147501		IKZF2			ENSG00000030419	rs112905092-T	3_prime_UTR_variant		0.0155	5e-08	7.30103	0.0104	[0.0067-0.0141] unit decrease	Genome-wide genotyping array	(C/T)	T	0.0048	0	1	1	213147501	460826					TRUE	Duplicated SNP-trait association
rs11237450	rs11237450	glomerular filtration rate	2019-07-05	31152163	567460 European 165726 East Asian 13842 African American 13359 South Asian 4961 Hispanic	216,518 European ancestry individuals, 64,204 non-Hispanic black individuals	11q14.1	11	78312310	GAB2	GAB2			ENSG00000033327	rs11237450-A	intron_variant		0.254	5e-19	18.301	0.0032	[0.0024-0.004] unit increase	Genome-wide genotyping array	(C/A)	A	0.2329	0	1	1	78312310	765348					TRUE	Duplicated SNP-trait association
rs11237450	rs11237450	glomerular filtration rate	2019-07-05	31152163	165726 East Asian		11q14.1	11	78312310	GAB2	GAB2			ENSG00000033327	rs11237450-A	intron_variant		0.4407	2e-06	5.69897	0.0035	[0.0021-0.0049] unit increase	Genome-wide genotyping array	(C/A)	A	0.2329	0	1	1	78312310	165726					TRUE	Duplicated SNP-trait association
rs11237450	rs11237450	glomerular filtration rate	2019-07-05	31152163	567460 European	216,518 European ancestry individuals	11q14.1	11	78312310	GAB2	GAB2			ENSG00000033327	rs11237450-A	intron_variant		0.1666	3e-14	13.5229	0.003	[0.002-0.004] unit increase	Genome-wide genotyping array	(C/A)	A	0.2329	0	1	1	78312310	567460					TRUE	Duplicated SNP-trait association
rs1772976	rs11242779	P wave terminal force measurement	2017-09-29	28794112	33955 European 6778 African		6p25.2	6	2507667	C6orf195	GMDS-DT			ENSG00000250903	rs11242779-C	intron_variant		0.49	2e-08	7.69897	71	[45.52-96.48] ms x uV decrease	Genome-wide genotyping array	(T/C)	C	0.3606	4566	0.9898	0.6591	2507667	40733					TRUE	Duplicated SNP-trait association
rs1772976	rs11242779	P wave terminal force measurement	2017-09-29	28794112	33955 European 6778 African		6p25.2	6	2507667	C6orf195	GMDS-DT			ENSG00000250903	rs11242779-C	intron_variant		0.48	8e-09	8.09691	72	[48.48-95.52] ms x uV decrease	Genome-wide genotyping array	(T/C)	C	0.3606	4566	0.9898	0.6591	2507667	40733					TRUE	Duplicated SNP-trait association
rs11243145	rs11243145	glomerular filtration rate	2022-05-26	34272381	460826 European		6p24.3	6	7131203		RREB1			ENSG00000124782	rs11243145-A	intron_variant		0.6179	2e-17	16.699	0.0041	[0.0031-0.0051] unit decrease	Genome-wide genotyping array	(G/A)	A	0.2784	0	1	1	7131203	460826					TRUE	Duplicated SNP-trait association
rs11243145	rs11755724	glomerular filtration rate	2019-07-05	31152163	567460 European 165726 East Asian 13842 African American 13359 South Asian 4961 Hispanic	216,518 European ancestry individuals, 64,204 non-Hispanic black individuals	6p24.3	6	7118757	RREB1	RREB1			ENSG00000124782	rs11755724-A	intron_variant		0.3721	1e-19	19	0.0027	[0.0019-0.0035] unit increase	Genome-wide genotyping array	(A/G)	A	0.2907	-12446	0.9858	0.9145	7118757	765348					TRUE	Duplicated SNP-trait association
rs11243145	rs6933716	glomerular filtration rate	2019-09-23	31451708	70762 European 152624 European 20967 African American 36369 African American	567,401 European ancestry individuals, 165,726 East Asian ancestry individuals, 13,359 South Asian ancestry individuals, 13,842 African American ancestry individuals, 4,961 Hispanic ancestry individuals	6p24.3	6	7125476	RREB1	RREB1			ENSG00000124782	rs6933716-T	intron_variant		0.363	1e-10	10	0.0025	[0.0017-0.0033] unit increase	Genome-wide genotyping array	(T/C)	T	0.3323	-5727	0.9882	0.7569	7125476	280722					TRUE	Duplicated SNP-trait association
rs4962691	rs10901814	brain volume measurement	2022-05-31	33875891	21282 British	10,686 British ancestry individuals	10q26.13	10	124742712		FAM53B			ENSG00000189319	rs10901814-C	5_prime_UTR_variant		0.583	2e-14	13.699	0.075	[0.055-0.095] unit decrease	Genome-wide genotyping array	(G/C)	C	0.478	7144	0.9974	0.8784	124742712	21282					TRUE	Duplicated SNP-trait association
rs4962691	rs11245344	brain volume measurement	2022-05-31	33875891	21282 British	10,686 British ancestry individuals	10q26.13	10	124730213		FAM53B			ENSG00000189319	rs11245344-T	intron_variant		0.568	1e-09	9	0.06	[0.04-0.08] unit decrease	Genome-wide genotyping array	(C/T)	T	0.4677	-5355	0.9807	0.8853	124730213	21282					TRUE	Duplicated SNP-trait association
rs4962691	rs12218394	brain volume measurement	2022-05-31	33875891	21282 British	10,686 British ancestry individuals	10q26.13	10	124792022		EEF1AKMT2 - ABRAXAS2	ENSG00000203791	ENSG00000165660		rs12218394-C	TF_binding_site_variant		0.57	4e-12	11.3979	0.068	[0.048-0.088] unit decrease	Genome-wide genotyping array	(G/C)	C	0.485	56454	0.9558	0.7843	124792022	21282					TRUE	Duplicated SNP-trait association
rs4962691	rs12218394	brain volume measurement	2022-05-31	33875891	21282 British	10,686 British ancestry individuals	10q26.13	10	124792022		EEF1AKMT2 - ABRAXAS2	ENSG00000203791	ENSG00000165660		rs12218394-C	TF_binding_site_variant		0.57	6e-15	14.2218	0.076	[0.056-0.096] unit decrease	Genome-wide genotyping array	(G/C)	C	0.485	56454	0.9558	0.7843	124792022	21282					TRUE	Duplicated SNP-trait association
rs4962691	rs12218394	brain volume measurement	2022-05-31	33875891	21282 British	10,686 British ancestry individuals	10q26.13	10	124792022		EEF1AKMT2 - ABRAXAS2	ENSG00000203791	ENSG00000165660		rs12218394-C	TF_binding_site_variant		0.57	1e-13	13	0.072	[0.052-0.092] unit decrease	Genome-wide genotyping array	(G/C)	C	0.485	56454	0.9558	0.7843	124792022	21282					TRUE	Duplicated SNP-trait association
rs4962691	rs2280450	brain volume measurement	2022-05-31	33875891	21282 British	10,686 British ancestry individuals	10q26.13	10	124747710		FAM53B - EEF1AKMT2	ENSG00000189319	ENSG00000203791		rs2280450-T	intron_variant		0.559	1e-13	13	0.072	[0.052-0.092] unit decrease	Genome-wide genotyping array	(C/T)	T	0.4002	12142	0.9964	0.8191	124747710	21282					TRUE	Duplicated SNP-trait association
rs4962691	rs2280450	brain volume measurement	2022-05-31	33875891	21282 British	10,686 British ancestry individuals	10q26.13	10	124747710		FAM53B - EEF1AKMT2	ENSG00000189319	ENSG00000203791		rs2280450-T	intron_variant		0.559	4e-12	11.3979	0.068	[0.048-0.088] unit decrease	Genome-wide genotyping array	(C/T)	T	0.4002	12142	0.9964	0.8191	124747710	21282					TRUE	Duplicated SNP-trait association
rs4962691	rs2280450	brain volume measurement	2022-05-31	33875891	21282 British	10,686 British ancestry individuals	10q26.13	10	124747710		FAM53B - EEF1AKMT2	ENSG00000189319	ENSG00000203791		rs2280450-T	intron_variant		0.559	3e-15	14.5229	0.077	[0.057-0.097] unit decrease	Genome-wide genotyping array	(C/T)	T	0.4002	12142	0.9964	0.8191	124747710	21282					TRUE	Duplicated SNP-trait association
rs2070803	rs11264341	uric acid measurement	2019-05-07	30993211	121745 Japanese	at least 101,293 European ancestry individuals	1q22	1	155179017	TRIM46	TRIM46			ENSG00000163462	rs11264341-T	intron_variant		0.7513	8e-18	17.0969	0.04	[0.031-0.049] unit decrease	Genome-wide genotyping array	(C/T)	T	0.4551	-6222	0.9786	0.7778	155179017	121745					TRUE	Duplicated SNP-trait association
rs2070803	rs4971100	uric acid measurement	2019-05-08	30993211	121745 Japanese at 88461 European		1q22	1	155183255	TRIM46	TRIM46			ENSG00000163462	rs4971100-A	intron_variant		0.456	5e-16	15.301	0.0342857	[0.026-0.043] unit decrease	Genome-wide genotyping array	(G/A)	A	0.4565	-1984	0.9965	0.8109	155183255	210206					TRUE	Duplicated SNP-trait association
rs2070803	rs4971100	uric acid measurement	2019-05-08	30993211	121745 Japanese at 88461 European		1q22	1	155183255	TRIM46	TRIM46			ENSG00000163462	rs4971100-A	intron_variant		0.8153	8e-19	18.0969	0.0457	[0.036-0.056] unit decrease	Genome-wide genotyping array	(G/A)	A	0.4565	-1984	0.9965	0.8109	155183255	210206					TRUE	Duplicated SNP-trait association
rs2070803	rs11264341	urate measurement	2020-09-29	31985003	110238 European 21471 East Asian		1q22	1	155179017	TRIM46	TRIM46			ENSG00000163462	rs11264341-C	intron_variant			4e-18	17.3979	0.049	[0.037-0.061] mg/dl decrease	Genome-wide genotyping array	(C/T)	C	0.4551	-6222	0.9786	0.7778	155179017	131709					TRUE	Duplicated SNP-trait association
rs2070803	rs11264341	urate measurement	2013-03-15	23263486	49825 European 60522 European	Up to 32,813 European ancestry individuals	1q22	1	155179017	TRIM46, PKLR	TRIM46			ENSG00000163462	rs11264341-T	intron_variant		0.43	6e-19	18.2218	0.05	[0.038-0.062] mg/dl decrease	Genome-wide genotyping array	(C/T)	T	0.4551	-6222	0.9786	0.7778	155179017	110347					TRUE	Duplicated SNP-trait association
rs2070803	rs11264341	urate measurement	2021-06-29	33462484	342087 European 6011 African 7328 South Asian		1q22	1	155179017	NR	TRIM46			ENSG00000163462	rs11264341-T	intron_variant		NR	8e-69	68.0969	0.0422	[0.037-0.047] unit decrease	Genome-wide genotyping array	(C/T)	T	0.4551	-6222	0.9786	0.7778	155179017	355426					TRUE	Duplicated SNP-trait association
rs2070803	rs2070803	urate measurement	2019-10-29	31578528	174111 European East Asian African American South Asian Hispanic 172102 European East Asian African American South Asian Hispanic		1q22	1	155185239	NR	TRIM46 - MUC1	ENSG00000163462	ENSG00000185499		rs2070803-A	intron_variant		0.5402	2e-21	20.699	0.0513	[0.041-0.062] mg/dL decrease	Genome-wide genotyping array	(A/G)	A	0.493	0	1	1	155185239	346213					TRUE	Duplicated SNP-trait association
rs2070803	rs2070803	urate measurement	2019-10-29	31578528	288649 European 125725 East Asian 33671 African American 9037 South Asian 608 Hispanic		1q22	1	155185239	TRIM46	TRIM46 - MUC1	ENSG00000163462	ENSG00000185499		rs2070803-A	intron_variant		0.4972	2e-60	59.699	0.0542	[0.048-0.061] mg/dL increase	Genome-wide genotyping array	(A/G)	A	0.493	0	1	1	155185239	457690					TRUE	Duplicated SNP-trait association
rs2070803	rs2070803	urate measurement	2019-10-29	31578528	174111 European East Asian African American South Asian Hispanic 172102 European East Asian African American South Asian Hispanic		1q22	1	155185239	NR	TRIM46 - MUC1	ENSG00000163462	ENSG00000185499		rs2070803-A	intron_variant		0.5128	1e-22	22	0.0476	[0.038-0.057] mg/dL decrease	Genome-wide genotyping array	(A/G)	A	0.493	0	1	1	155185239	346213					TRUE	Duplicated SNP-trait association
rs2070803	rs2070803	urate measurement	2019-10-29	31578528	288649 European		1q22	1	155185239	TRIM46	TRIM46 - MUC1	ENSG00000163462	ENSG00000185499		rs2070803-A	intron_variant		0.5777	4e-41	40.3979	0.052586	[0.045-0.06] mg/dL increase	Genome-wide genotyping array	(A/G)	A	0.493	0	1	1	155185239	288649					TRUE	Duplicated SNP-trait association
rs2070803	rs4971100	urate measurement	2021-02-17	33356394	454183 European		1q22	1	155183255	NR	TRIM46			ENSG00000163462	rs4971100-A	intron_variant		0.43	1e-82	82	0.036	[0.032-0.04] unit decrease	Genome-wide genotyping array	(G/A)	A	0.4565	-1984	0.9965	0.8109	155183255	454183					TRUE	Duplicated SNP-trait association
rs56283550	rs112785404	glomerular filtration rate	2019-09-23	31451708	70762 European 152624 European 20967 African American 36369 African American	567,401 European ancestry individuals, 165,726 East Asian ancestry individuals, 13,359 South Asian ancestry individuals, 13,842 African American ancestry individuals, 4,961 Hispanic ancestry individuals	22q13.1	22	40441831	MKL1	MRTFA			ENSG00000196588	rs112785404-T	intron_variant		0.813	3e-10	9.52288	0.0045	[0.0031-0.0059] unit decrease	Genome-wide genotyping array	(T/C)	T	0.0982	5947	0.9349	0.6642	40441831	280722					TRUE	Duplicated SNP-trait association
rs56283550	rs112880707	glomerular filtration rate	2019-07-05	31152163	165726 East Asian		22q13.1	22	40488658	MKL1	MRTFA			ENSG00000196588	rs112880707-T	intron_variant		0.2813	3e-09	8.52288	0.0044	[0.003-0.0058] unit increase	Genome-wide genotyping array	(C/T)	T	0.099	52774	0.9885	0.7491	40488658	165726					TRUE	Duplicated SNP-trait association
rs56283550	rs112880707	glomerular filtration rate	2019-07-05	31152163	567460 European 165726 East Asian 13842 African American 13359 South Asian 4961 Hispanic	216,518 European ancestry individuals, 64,204 non-Hispanic black individuals	22q13.1	22	40488658	MKL1	MRTFA			ENSG00000196588	rs112880707-T	intron_variant		0.1713	1e-37	37	0.0052	[0.0042-0.0062] unit increase	Genome-wide genotyping array	(C/T)	T	0.099	52774	0.9885	0.7491	40488658	765348					TRUE	Duplicated SNP-trait association
rs56283550	rs112880707	glomerular filtration rate	2019-07-05	31152163	567460 European	216,518 European ancestry individuals	22q13.1	22	40488658	MKL1	MRTFA			ENSG00000196588	rs112880707-T	intron_variant		0.1086	1e-28	28	0.0056	[0.0044-0.0068] unit increase	Genome-wide genotyping array	(C/T)	T	0.099	52774	0.9885	0.7491	40488658	567460					TRUE	Duplicated SNP-trait association
rs56283550	rs112880707	glomerular filtration rate	2022-05-26	34272381	1004040 European	417,288 European ancestry individuals	22q13.1	22	40488658		MRTFA			ENSG00000196588	rs112880707-C	intron_variant		0.8994	1e-16	16	0.00413917	[0.0032-0.0051] unit decrease	Genome-wide genotyping array	(C/T)	C	0.099	52774	0.9885	0.7491	40488658	1004040					TRUE	Duplicated SNP-trait association
rs56283550	rs17001943	glomerular filtration rate	2019-03-19	30604766	134070 European 143658 East Asian 26344 Hispanic Latino 8224 African American		22q13.1	22	40466609	MKL1	MRTFA			ENSG00000196588	rs17001943-A	intron_variant		0.817	2e-16	15.699	0.865	[0.56-1.17] ml/min/1.73m2 decrease	Genome-wide genotyping array	(A/G)	A	0.104	30725	0.9342	0.7067	40466609	312296					TRUE	Duplicated SNP-trait association
rs17001943	rs112785404	glomerular filtration rate	2019-09-23	31451708	70762 European 152624 European 20967 African American 36369 African American	567,401 European ancestry individuals, 165,726 East Asian ancestry individuals, 13,359 South Asian ancestry individuals, 13,842 African American ancestry individuals, 4,961 Hispanic ancestry individuals	22q13.1	22	40441831	MKL1	MRTFA			ENSG00000196588	rs112785404-T	intron_variant		0.813	3e-10	9.52288	0.0045	[0.0031-0.0059] unit decrease	Genome-wide genotyping array	(T/C)	T	0.0982	-24778	0.882	0.73	40441831	280722					TRUE	Duplicated SNP-trait association
rs17001943	rs112880707	glomerular filtration rate	2019-07-05	31152163	165726 East Asian		22q13.1	22	40488658	MKL1	MRTFA			ENSG00000196588	rs112880707-T	intron_variant		0.2813	3e-09	8.52288	0.0044	[0.003-0.0058] unit increase	Genome-wide genotyping array	(C/T)	T	0.099	22049	0.9865	0.9213	40488658	165726					TRUE	Duplicated SNP-trait association
rs17001943	rs112880707	glomerular filtration rate	2019-07-05	31152163	567460 European 165726 East Asian 13842 African American 13359 South Asian 4961 Hispanic	216,518 European ancestry individuals, 64,204 non-Hispanic black individuals	22q13.1	22	40488658	MKL1	MRTFA			ENSG00000196588	rs112880707-T	intron_variant		0.1713	1e-37	37	0.0052	[0.0042-0.0062] unit increase	Genome-wide genotyping array	(C/T)	T	0.099	22049	0.9865	0.9213	40488658	765348					TRUE	Duplicated SNP-trait association
rs17001943	rs112880707	glomerular filtration rate	2019-07-05	31152163	567460 European	216,518 European ancestry individuals	22q13.1	22	40488658	MKL1	MRTFA			ENSG00000196588	rs112880707-T	intron_variant		0.1086	1e-28	28	0.0056	[0.0044-0.0068] unit increase	Genome-wide genotyping array	(C/T)	T	0.099	22049	0.9865	0.9213	40488658	567460					TRUE	Duplicated SNP-trait association
rs17001943	rs112880707	glomerular filtration rate	2022-05-26	34272381	1004040 European	417,288 European ancestry individuals	22q13.1	22	40488658		MRTFA			ENSG00000196588	rs112880707-C	intron_variant		0.8994	1e-16	16	0.00413917	[0.0032-0.0051] unit decrease	Genome-wide genotyping array	(C/T)	C	0.099	22049	0.9865	0.9213	40488658	1004040					TRUE	Duplicated SNP-trait association
rs17001943	rs17001943	glomerular filtration rate	2019-03-19	30604766	134070 European 143658 East Asian 26344 Hispanic Latino 8224 African American		22q13.1	22	40466609	MKL1	MRTFA			ENSG00000196588	rs17001943-A	intron_variant		0.817	2e-16	15.699	0.865	[0.56-1.17] ml/min/1.73m2 decrease	Genome-wide genotyping array	(A/G)	A	0.104	0	1	1	40466609	312296					TRUE	Duplicated SNP-trait association
rs17001943	rs199796575	glomerular filtration rate	2019-09-23	31451708	152624 European 36369 African American		22q13.1	22	40569767	MKL1	COX6B1P3, MRTFA			ENSG00000172912, ENSG00000196588	rs199796575-A	intron_variant		0.92	2e-08	7.69897	0.589	[0.38-0.79] unit decrease	Genome-wide genotyping array	(A/C)	A	0.0749	103158	0.9315	0.6049	40569767	188993					TRUE	Duplicated SNP-trait association
rs112905092	rs112905092	blood urea nitrogen measurement	2022-05-26	34272381	679531 European 173149		2q34	2	213147501		IKZF2			ENSG00000030419	rs112905092-T	3_prime_UTR_variant		0.0159	2e-07	6.69897	0.0116	[0.0073-0.0159] unit increase	Genome-wide genotyping array	(C/T)	T	0.0048	0	1	1	213147501	852680					TRUE	Duplicated SNP-trait association
rs112905092	rs112905092	blood urea nitrogen measurement	2021-12-14	34594039	344052 European 148767 East Asian		2q34	2	213147501		IKZF2			ENSG00000030419	rs112905092-T	3_prime_UTR_variant		NR	4e-09	8.39794	0.0556	[0.037-0.074] unit increase	Genome-wide genotyping array	(C/T)	T	0.0048	0	1	1	213147501	492819					TRUE	Duplicated SNP-trait association
rs2275848	rs11317529	blood protein measurement	2022-02-14	32929287	3657 Sardinian (/ )		9q22.31	9	93129180		NINJ1			ENSG00000131669	rs11317529-C	intron_variant		0.69774	8e-09	8.09691	0.1532	[0.1-0.21] unit decrease	Genome-wide genotyping array	(G/-)	C	0.243	4141	0.9112	0.6911	93129179	3657					TRUE	Duplicated SNP-trait association
rs2275848	rs11317529	blood protein measurement	2022-02-14	32929287	3642 Sardinian (/ )		9q22.31	9	93129180		NINJ1			ENSG00000131669	rs11317529-C	intron_variant		0.69757	1e-09	9	0.1634	[0.11-0.22] unit decrease	Genome-wide genotyping array	(G/-)	C	0.243	4141	0.9112	0.6911	93129179	3642					TRUE	Duplicated SNP-trait association
rs2275848	rs3793662	blood protein measurement	2022-02-14	32929287	3657 Sardinian (/ )		9q22.31	9	93123769		NINJ1			ENSG00000131669	rs3793662-T	intron_variant		0.77595	4e-09	8.39794	0.1698	[0.11-0.23] unit decrease	Genome-wide genotyping array	(C/T)	T	0.2095	-1269	1	0.9916	93123769	3657					TRUE	Duplicated SNP-trait association
rs2275848	rs3793662	blood protein measurement	2022-02-14	32929287	3657 Sardinian (/ )		9q22.31	9	93123769		NINJ1			ENSG00000131669	rs3793662-T	intron_variant		0.77595	2e-08	7.69897	0.1626	[0.11-0.22] unit decrease	Genome-wide genotyping array	(C/T)	T	0.2095	-1269	1	0.9916	93123769	3657					TRUE	Duplicated SNP-trait association
rs2275848	rs3793662	blood protein measurement	2022-02-14	32929287	3660 Sardinian (/ )		9q22.31	9	93123769		NINJ1			ENSG00000131669	rs3793662-T	intron_variant		0.77599	2e-08	7.69897	0.1654	[0.11-0.22] unit decrease	Genome-wide genotyping array	(C/T)	T	0.2095	-1269	1	0.9916	93123769	3660					TRUE	Duplicated SNP-trait association
rs2275848	rs3793662	blood protein measurement	2022-02-14	32929287	3656 Sardinian (/ )		9q22.31	9	93123769		NINJ1			ENSG00000131669	rs3793662-T	intron_variant		0.77589	4e-10	9.39794	0.1813	[0.12-0.24] unit decrease	Genome-wide genotyping array	(C/T)	T	0.2095	-1269	1	0.9916	93123769	3656					TRUE	Duplicated SNP-trait association
rs2275848	rs3793662	blood protein measurement	2022-02-14	32929287	3657 Sardinian (/ )		9q22.31	9	93123769		NINJ1			ENSG00000131669	rs3793662-T	intron_variant		0.77595	1e-10	10	0.1898	[0.13-0.25] unit decrease	Genome-wide genotyping array	(C/T)	T	0.2095	-1269	1	0.9916	93123769	3657					TRUE	Duplicated SNP-trait association
rs2275848	rs3793662	blood protein measurement	2022-02-14	32929287	3657 Sardinian (/ )		9q22.31	9	93123769		NINJ1			ENSG00000131669	rs3793662-T	intron_variant		0.77595	4e-08	7.39794	0.1594	[0.1-0.22] unit decrease	Genome-wide genotyping array	(C/T)	T	0.2095	-1269	1	0.9916	93123769	3657					TRUE	Duplicated SNP-trait association
rs2275848	rs3793662	blood protein measurement	2022-02-14	32929287	3657 Sardinian (/ )		9q22.31	9	93123769		NINJ1			ENSG00000131669	rs3793662-T	intron_variant		0.77595	5e-11	10.301	0.1953	[0.14-0.25] unit decrease	Genome-wide genotyping array	(C/T)	T	0.2095	-1269	1	0.9916	93123769	3657					TRUE	Duplicated SNP-trait association
rs113441031	rs113441031	glomerular filtration rate	2022-05-26	34272381	460826 European		16q22.1	16	69729377		NQO1-DT			ENSG00000262136	rs113441031-T	intron_variant		0.1669	1e-22	22	0.006	[0.0048-0.0072] unit decrease	Genome-wide genotyping array	(C/T)	T	0.0863	0	1	1	69729377	460826					TRUE	Duplicated SNP-trait association
rs113441031	rs4783720	glomerular filtration rate	2019-09-23	31451708	70762 European 152624 European 20967 African American 36369 African American	567,401 European ancestry individuals, 165,726 East Asian ancestry individuals, 13,359 South Asian ancestry individuals, 13,842 African American ancestry individuals, 4,961 Hispanic ancestry individuals	16q22.1	16	69525793	MIR1538	CYB5B - NFAT5	ENSG00000103018	ENSG00000102908		rs4783720-T	intergenic_variant		0.862	2e-08	7.69897	0.0025	[0.0017-0.0033] unit increase	Genome-wide genotyping array	(C/T)	T	0.0851	-203584	0.8947	0.7883	69525793	280722					TRUE	Duplicated SNP-trait association
rs113441031	rs56140069	glomerular filtration rate	2019-07-05	31152163	567460 European	216,518 European ancestry individuals	16q22.1	16	69761420	WWP2	NOB1 - WWP2	ENSG00000141101	ENSG00000198373		rs56140069-A	intergenic_variant		0.8219	1e-11	11	0.0025	[0.0015-0.0035] unit increase	Genome-wide genotyping array	(A/T)	A	0.0954	32043	0.9488	0.8054	69761420	567460					TRUE	Duplicated SNP-trait association
rs113441031	rs62050038	glomerular filtration rate	2019-07-05	31152163	567460 European 165726 East Asian 13842 African American 13359 South Asian 4961 Hispanic	216,518 European ancestry individuals, 64,204 non-Hispanic black individuals	16q22.1	16	69768962	WWP2	WWP2			ENSG00000198373	rs62050038-A	intron_variant		0.8257	1e-15	15	0.0028	[0.002-0.0036] unit increase	Genome-wide genotyping array	(A/T)	A	0.097	39585	0.9513	0.7949	69768962	765348					TRUE	Duplicated SNP-trait association
rs55743020	rs113445505	glomerular filtration rate	2019-07-05	31152163	567460 European	216,518 European ancestry individuals	19q13.12	19	37667068	ZNF781	ZFP30			ENSG00000120784	rs113445505-T	intron_variant		0.3686	3e-34	33.5229	0.0038	[0.003-0.0046] unit increase	Genome-wide genotyping array	(C/T)	T	0.1683	-30264	0.9957	0.9531	37667068	567460					TRUE	Duplicated SNP-trait association
rs55743020	rs55743020	glomerular filtration rate	2022-05-26	34272381	460826 European		19q13.12	19	37697332		ZNF607			ENSG00000198182	rs55743020-T	3_prime_UTR_variant		0.6238	9e-17	16.0458	0.0039	[0.0029-0.0049] unit decrease	Genome-wide genotyping array	(T/G)	T	0.1739	0	1	1	37697332	460826					TRUE	Duplicated SNP-trait association
rs55743020	rs55743020	glomerular filtration rate	2022-05-26	34272381	1004040 European 165726 East Asian 13842 African American 13359 South Asian 4961 Hispanic 2	417,288 European ancestry individuals	19q13.12	19	37697332		ZNF607			ENSG00000198182	rs55743020-T	3_prime_UTR_variant		0.636001	1e-33	33	0.00310882	[0.0026-0.0036] unit decrease	Genome-wide genotyping array	(T/G)	T	0.1739	0	1	1	37697332	1201930					TRUE	Duplicated SNP-trait association
rs55743020	rs113445505	glomerular filtration rate	2019-07-05	31152163	567460 European 165726 East Asian 13842 African American 13359 South Asian 4961 Hispanic	216,518 European ancestry individuals, 64,204 non-Hispanic black individuals	19q13.12	19	37667068	ZNF781	ZFP30			ENSG00000120784	rs113445505-T	intron_variant		0.3564	7e-35	34.1549	0.0037	[0.0031-0.0043] unit increase	Genome-wide genotyping array	(C/T)	T	0.1683	-30264	0.9957	0.9531	37667068	765348					TRUE	Duplicated SNP-trait association
rs2461702	rs1145077	glomerular filtration rate	2019-07-05	31152163	13359 South Asian		15q21.1	15	45391597	GATM	GATM			ENSG00000171766	rs1145077-T	intron_variant		0.5636	2e-12	11.699	0.0159	[0.011-0.02] unit decrease	Genome-wide genotyping array	(G/T)	T	0.2829	36368	0.9909	0.6289	45391597	13359					TRUE	Duplicated SNP-trait association
rs2461702	rs1145077	glomerular filtration rate	2019-07-05	31152163	567460 European 165726 East Asian 13842 African American 13359 South Asian 4961 Hispanic	216,518 European ancestry individuals, 64,204 non-Hispanic black individuals	15q21.1	15	45391597	GATM	GATM			ENSG00000171766	rs1145077-T	intron_variant		0.4206	6e-244	243.222	0.0085	[0.0079-0.0091] unit decrease	Genome-wide genotyping array	(G/T)	T	0.2829	36368	0.9909	0.6289	45391597	765348					TRUE	Duplicated SNP-trait association
rs2461702	rs1145084	glomerular filtration rate	2022-05-26	34272381	1004040 European	417,288 European ancestry individuals	15q21.1	15	45383242		GATM			ENSG00000171766	rs1145084-A	intron_variant		0.3762	4e-15	14.3979	0.00235682	[0.0018-0.0029] unit decrease	Genome-wide genotyping array	(G/A)	A	0.2895	28013	0.9543	0.6025	45383242	1004040					TRUE	Duplicated SNP-trait association
rs2461702	rs1153855	glomerular filtration rate	2019-07-05	31152163	567460 European	216,518 European ancestry individuals	15q21.1	15	45368560	GATM	GATM			ENSG00000171766	rs1153855-C	intron_variant		0.6213	6e-216	215.222	0.0086	[0.0078-0.0094] unit increase	Genome-wide genotyping array	(C/G)	C	0.2821	13331	0.9977	0.6351	45368560	567460					TRUE	Duplicated SNP-trait association
rs2461702	rs2461702	glomerular filtration rate	2022-01-14	33418499	8459 African American 1182 Hispanic/Latino 2208 East Asian 11837 European 46 Native American	2,637 East Asian ancestry individuals, 6,767 Hispanic/Latino individuals, 3,031 Native American ancestry individuals	15q21.1	15	45355229		RNU6-953P - GATM	ENSG00000238941	ENSG00000171766		rs2461702-G	upstream_gene_variant		0.49	1e-10	10	0.63	[0.43-0.83] ml/min/1.73 m2 decrease	Genome-wide sequencing	(A/G)	G	0.3812	0	1	1	45355229	23732					TRUE	Duplicated SNP-trait association
rs2461702	rs2467853	glomerular filtration rate	2019-09-23	31451708	70762 European 152624 European 20967 African American 36369 African American	567,401 European ancestry individuals, 165,726 East Asian ancestry individuals, 13,359 South Asian ancestry individuals, 13,842 African American ancestry individuals, 4,961 Hispanic ancestry individuals	15q21.1	15	45406595	SPATA5L1	SPATA5L1			ENSG00000171763	rs2467853-T	intron_variant		0.6209	3e-124	123.523	0.0086	[0.0078-0.0094] unit increase	Genome-wide genotyping array	(T/G)	T	0.2825	51366	0.992	0.6291	45406595	280722					TRUE	Duplicated SNP-trait association
rs2461702	rs2486272	glomerular filtration rate	2019-09-23	31451708	152624 European 36369 African American		15q21.1	15	45380055	BC039389	GATM			ENSG00000171766	rs2486272-T	non_coding_transcript_exon_variant		0.65	8e-104	103.097	1.241	[1.13-1.35] unit increase	Genome-wide genotyping array	(T/C)	T	0.3828	24826	0.9966	0.9865	45380055	188993					TRUE	Duplicated SNP-trait association
rs2461702	rs2486288	glomerular filtration rate	2019-03-19	30604766	134070 European 143658 East Asian 26344 Hispanic Latino 8224 African American		15q21.1	15	45420141	GATM	SPATA5L1			ENSG00000171763	rs2486288-C	intron_variant		0.684	1e-33	33	0.628	[0.43-0.83] ml/min/1.73m2 decrease	Genome-wide genotyping array	(T/C)	C	0.2827	64912	0.992	0.6298	45420141	312296					TRUE	Duplicated SNP-trait association
rs2461702	rs2486288	glomerular filtration rate	2017-03-20	27588450	23553 European 23536 Japanese 16325 Hispanic 8224 African American		15q21.1	15	45420141	SPATA5L1, GATM	SPATA5L1			ENSG00000171763	rs2486288-C	intron_variant		NR	5e-12	11.301	0.883	[0.64-1.13] unit decrease	Genome-wide genotyping array	(T/C)	C	0.2827	64912	0.992	0.6298	45420141	71638					TRUE	Duplicated SNP-trait association
rs2461702	rs2486288	glomerular filtration rate	2017-03-20	27588450	23553 European 23536 Japanese 16325 Hispanic 8224 African American		15q21.1	15	45420141	SPATA5L1, GATM	SPATA5L1			ENSG00000171763	rs2486288-C	intron_variant		0.38	2e-08	7.69897	0.923	[0.61-1.24] unit decrease	Genome-wide genotyping array	(T/C)	C	0.2827	64912	0.992	0.6298	45420141	71638					TRUE	Duplicated SNP-trait association
rs2461702	rs6145546	glomerular filtration rate	2019-09-23	31451708	70762 European 20967 African American		15q21.1	15	45376406	GATM	GATM			ENSG00000171766	rs6145546-G	3_prime_UTR_variant		0.45	2e-17	16.699	0.777	[0.6-0.96] unit decrease	Genome-wide genotyping array	(CTTCAGGAAGCT/-)	G	0.2889	21176	0.9598	0.6077	45376405	91729					TRUE	Duplicated SNP-trait association
rs1145077	rs1145077	glomerular filtration rate	2019-07-05	31152163	13359 South Asian		15q21.1	15	45391597	GATM	GATM			ENSG00000171766	rs1145077-T	intron_variant		0.5636	2e-12	11.699	0.0159	[0.011-0.02] unit decrease	Genome-wide genotyping array	(G/T)	T	0.2829	0	1	1	45391597	13359					TRUE	Duplicated SNP-trait association
rs1145077	rs1145077	glomerular filtration rate	2019-07-05	31152163	567460 European 165726 East Asian 13842 African American 13359 South Asian 4961 Hispanic	216,518 European ancestry individuals, 64,204 non-Hispanic black individuals	15q21.1	15	45391597	GATM	GATM			ENSG00000171766	rs1145077-T	intron_variant		0.4206	6e-244	243.222	0.0085	[0.0079-0.0091] unit decrease	Genome-wide genotyping array	(G/T)	T	0.2829	0	1	1	45391597	765348					TRUE	Duplicated SNP-trait association
rs1145077	rs1145084	glomerular filtration rate	2022-05-26	34272381	1004040 European	417,288 European ancestry individuals	15q21.1	15	45383242		GATM			ENSG00000171766	rs1145084-A	intron_variant		0.3762	4e-15	14.3979	0.00235682	[0.0018-0.0029] unit decrease	Genome-wide genotyping array	(G/A)	A	0.2895	-8355	1	0.9683	45383242	1004040					TRUE	Duplicated SNP-trait association
rs1145077	rs1153855	glomerular filtration rate	2019-07-05	31152163	567460 European	216,518 European ancestry individuals	15q21.1	15	45368560	GATM	GATM			ENSG00000171766	rs1153855-C	intron_variant		0.6213	6e-216	215.222	0.0086	[0.0078-0.0094] unit increase	Genome-wide genotyping array	(C/G)	C	0.2821	-23037	0.998	0.9921	45368560	567460					TRUE	Duplicated SNP-trait association
rs1145077	rs2461702	glomerular filtration rate	2022-01-14	33418499	8459 African American 1182 Hispanic/Latino 2208 East Asian 11837 European 46 Native American	2,637 East Asian ancestry individuals, 6,767 Hispanic/Latino individuals, 3,031 Native American ancestry individuals	15q21.1	15	45355229		RNU6-953P - GATM	ENSG00000238941	ENSG00000171766		rs2461702-G	upstream_gene_variant		0.49	1e-10	10	0.63	[0.43-0.83] ml/min/1.73 m2 decrease	Genome-wide sequencing	(A/G)	G	0.3812	-36368	0.9909	0.6289	45355229	23732					TRUE	Duplicated SNP-trait association
rs1145077	rs2467853	glomerular filtration rate	2019-09-23	31451708	70762 European 152624 European 20967 African American 36369 African American	567,401 European ancestry individuals, 165,726 East Asian ancestry individuals, 13,359 South Asian ancestry individuals, 13,842 African American ancestry individuals, 4,961 Hispanic ancestry individuals	15q21.1	15	45406595	SPATA5L1	SPATA5L1			ENSG00000171763	rs2467853-T	intron_variant		0.6209	3e-124	123.523	0.0086	[0.0078-0.0094] unit increase	Genome-wide genotyping array	(T/G)	T	0.2825	14998	1	0.998	45406595	280722					TRUE	Duplicated SNP-trait association
rs1145077	rs2486272	glomerular filtration rate	2019-09-23	31451708	152624 European 36369 African American		15q21.1	15	45380055	BC039389	GATM			ENSG00000171766	rs2486272-T	non_coding_transcript_exon_variant		0.65	8e-104	103.097	1.241	[1.13-1.35] unit increase	Genome-wide genotyping array	(T/C)	T	0.3828	-11542	1	0.6363	45380055	188993					TRUE	Duplicated SNP-trait association
rs1145077	rs2486288	glomerular filtration rate	2019-03-19	30604766	134070 European 143658 East Asian 26344 Hispanic Latino 8224 African American		15q21.1	15	45420141	GATM	SPATA5L1			ENSG00000171763	rs2486288-C	intron_variant		0.684	1e-33	33	0.628	[0.43-0.83] ml/min/1.73m2 decrease	Genome-wide genotyping array	(T/C)	C	0.2827	28544	1	0.999	45420141	312296					TRUE	Duplicated SNP-trait association
rs1145077	rs2486288	glomerular filtration rate	2017-03-20	27588450	23553 European 23536 Japanese 16325 Hispanic 8224 African American		15q21.1	15	45420141	SPATA5L1, GATM	SPATA5L1			ENSG00000171763	rs2486288-C	intron_variant		NR	5e-12	11.301	0.883	[0.64-1.13] unit decrease	Genome-wide genotyping array	(T/C)	C	0.2827	28544	1	0.999	45420141	71638					TRUE	Duplicated SNP-trait association
rs1145077	rs2486288	glomerular filtration rate	2017-03-20	27588450	23553 European 23536 Japanese 16325 Hispanic 8224 African American		15q21.1	15	45420141	SPATA5L1, GATM	SPATA5L1			ENSG00000171763	rs2486288-C	intron_variant		0.38	2e-08	7.69897	0.923	[0.61-1.24] unit decrease	Genome-wide genotyping array	(T/C)	C	0.2827	28544	1	0.999	45420141	71638					TRUE	Duplicated SNP-trait association
rs1145077	rs6145546	glomerular filtration rate	2019-09-23	31451708	70762 European 20967 African American		15q21.1	15	45376406	GATM	GATM			ENSG00000171766	rs6145546-G	3_prime_UTR_variant		0.45	2e-17	16.699	0.777	[0.6-0.96] unit decrease	Genome-wide genotyping array	(CTTCAGGAAGCT/-)	G	0.2889	-15192	0.995	0.9615	45376405	91729					TRUE	Duplicated SNP-trait association
rs78444298	rs115276619	glomerular filtration rate	2019-09-23	31451708	70762 European 152624 European 20967 African American 36369 African American	567,401 European ancestry individuals, 165,726 East Asian ancestry individuals, 13,359 South Asian ancestry individuals, 13,842 African American ancestry individuals, 4,961 Hispanic ancestry individuals	1q25.3	1	184895998	FAM129A	NIBAN1			ENSG00000135842	rs115276619-A	intron_variant		0.017	4e-12	11.3979	0.0094	[0.0067-0.0121] unit decrease	Genome-wide genotyping array	(T/A)	A	0.0036	193034	1	0.8996	184895998	280722					TRUE	Duplicated SNP-trait association
rs78444298	rs115276619	glomerular filtration rate	2019-09-23	31451708	70762 European 152624 European 20967 African American 36369 African American	567,401 European ancestry individuals, 165,726 East Asian ancestry individuals, 13,359 South Asian ancestry individuals, 13,842 African American ancestry individuals, 4,961 Hispanic ancestry individuals	1q25.3	1	184895998	FAM129A	NIBAN1			ENSG00000135842	rs115276619-A	intron_variant		0.0175	1e-11	11	0.0095	[0.0068-0.0122] unit decrease	Genome-wide genotyping array	(T/A)	A	0.0036	193034	1	0.8996	184895998	280722					TRUE	Duplicated SNP-trait association
rs78444298	rs115276619	glomerular filtration rate	2019-09-23	31451708	152624 European 36369 African American		1q25.3	1	184895998	FAM129A	NIBAN1			ENSG00000135842	rs115276619-A	intron_variant		0.016	5e-09	8.30103	1.432	[0.95-1.91] unit decrease	Genome-wide genotyping array	(T/A)	A	0.0036	193034	1	0.8996	184895998	188993					TRUE	Duplicated SNP-trait association
