## Supplementary Table 5 for "A clustering approach to improve our understanding of the genetic and phenotypic complexity of chronic kidney disease" (part 21 of 22)

### Sheet: Sheet1 (continued)
CKD SNP	Proxy SNPs	Mapped trait (proxy SNP's associated trait)	Date Added to Catalog	PUBMED ID	Initial sample size	Replication sample size	Region	Chr	Position	Reported gene(s)	Mapped gene(s)	Upstream gene ID	Downstream gene ID	SNP gene IDs	Strongest SNP-Risk allele	Context	Effect	Risk Allele frequency	p-value	log10(pvalue)	OR or Beta	95% CI (text)	Genotyping technology	Alleles	Effect allele	MAF	Distance	Dprime	R2 (LD)	Position (hg38)	Sample size	CI (lower)	CI (upper)	BETA	SE	Exclude	Exclusion criteria
rs78444298	rs78444298	glomerular filtration rate	2019-07-05	31152163	567460 European 165726 East Asian 13842 African American 13359 South Asian 4961 Hispanic	216,518 European ancestry individuals, 64,204 non-Hispanic black individuals	1q25.3	1	184702964	EDEM3	EDEM3			ENSG00000116406	rs78444298-A	missense_variant	missense	0.0185	5e-24	23.301	0.0105	[0.0078-0.0132] unit decrease	Genome-wide genotyping array	(G/A)	A	0.004	0	1	1	184702964	765348					TRUE	Duplicated SNP-trait association
rs78444298	rs78444298	glomerular filtration rate	2022-05-26	34272381	460826 European		1q25.3	1	184702964		EDEM3			ENSG00000116406	rs78444298-A	missense_variant	missense	0.0192	3e-06	5.52288	0.0079	[0.0046-0.0112] unit decrease	Genome-wide genotyping array	(G/A)	A	0.004	0	1	1	184702964	460826					TRUE	Duplicated SNP-trait association
rs78444298	rs78444298	glomerular filtration rate	2019-07-05	31152163	567460 European	216,518 European ancestry individuals	1q25.3	1	184702964	EDEM3	EDEM3			ENSG00000116406	rs78444298-A	missense_variant	missense	0.0186	2e-24	23.699	0.0107	[0.008-0.0134] unit decrease	Genome-wide genotyping array	(G/A)	A	0.004	0	1	1	184702964	567460					TRUE	Duplicated SNP-trait association
rs78444298	rs78444298	glomerular filtration rate	2022-05-26	34272381	1004040 European	417,288 European ancestry individuals	1q25.3	1	184702964		EDEM3			ENSG00000116406	rs78444298-A	missense_variant	missense	0.0193	4e-31	30.3979	0.012	[0.01-0.014] unit decrease	Genome-wide genotyping array	(G/A)	A	0.004	0	1	1	184702964	1004040					TRUE	Duplicated SNP-trait association
rs4515954	rs11532186	glomerular filtration rate	2019-07-05	31152163	567460 European 165726 East Asian 13842 African American 13359 South Asian 4961 Hispanic	216,518 European ancestry individuals, 64,204 non-Hispanic black individuals	11q11	11	54697371	OR4A5	OR4A7P - OR4A5	ENSG00000255349	ENSG00000221840		rs11532186-T	intergenic_variant		0.7936	7e-10	9.1549	0.0029	[0.0019-0.0039] unit increase	Genome-wide genotyping array	(T/C)	T	0.2382	-54558	0.9966	0.9532	54697369	765348					TRUE	Duplicated SNP-trait association
rs4515954	rs11532186	glomerular filtration rate	2019-07-05	31152163	165726 East Asian		11q11	11	54697371	OR4A5	OR4A7P - OR4A5	ENSG00000255349	ENSG00000221840		rs11532186-T	intergenic_variant		0.729	7e-07	6.1549	0.0039	[0.0023-0.0055] unit increase	Genome-wide genotyping array	(T/C)	T	0.2382	-54558	0.9966	0.9532	54697369	165726					TRUE	Duplicated SNP-trait association
rs2293605	rs11545169	appendicular lean mass	2020-11-04	33097823	205513 European		3q27.1	3	184302754	PSMD2	PSMD2			ENSG00000175166	rs11545169-T	missense_variant	missense	0.161	3e-21	20.5229	0.04	[0.032-0.048] unit decrease	Genome-wide genotyping array	(G/T)	T	0.0769	-23891	0.9897	0.7922	184302754	205513					TRUE	Duplicated SNP-trait association
rs2293605	rs11545169	appendicular lean mass	2020-11-04	33097823	244730 European		3q27.1	3	184302754	PSMD2	PSMD2			ENSG00000175166	rs11545169-T	missense_variant	missense	0.161	9e-25	24.0458	0.04	[0.034-0.046] unit decrease	Genome-wide genotyping array	(G/T)	T	0.0769	-23891	0.9897	0.7922	184302754	244730					TRUE	Duplicated SNP-trait association
rs2293605	rs11545169	mathematical ability	2018-11-12	30038396	564698 European		3q27.1	3	184302754	Intergenic	PSMD2			ENSG00000175166	rs11545169-G	missense_variant	missense	0.8466	2e-08	7.69897	0.0153	[0.01-0.021] unit increase	Genome-wide genotyping array	(G/T)	G	0.0769	-23891	0.9897	0.7922	184302754	564698					TRUE	Duplicated SNP-trait association
rs61237993	rs11557154	monocyte count	2020-09-18	32888494	408112 British		9p13.3	9	34107507	DCAF12	DCAF12			ENSG00000198876	rs11557154-T	missense_variant	missense	0.12733	5e-24	23.301	0.033471	[0.027-0.04] unit increase	Genome-wide genotyping array	(C/T)	T	0.227	-22930	0.9874	0.9672	34107507	408112					TRUE	Duplicated SNP-trait association
rs61237993	rs11557154	monocyte count	2021-12-14	34594039	349856 European 95119 East Asian		9p13.3	9	34107507		DCAF12			ENSG00000198876	rs11557154-T	missense_variant	missense	NR	5e-21	20.301	0.0257	[0.02-0.031] unit increase	Genome-wide genotyping array	(C/T)	T	0.227	-22930	0.9874	0.9672	34107507	444975					TRUE	Duplicated SNP-trait association
rs61237993	rs11557154	mean corpuscular hemoglobin	2021-12-14	34594039	350472 European 128028 East Asian		9p13.3	9	34107507		DCAF12			ENSG00000198876	rs11557154-T	missense_variant	missense	NR	2e-17	16.699	0.0217	[0.017-0.027] unit increase	Genome-wide genotyping array	(C/T)	T	0.227	-22930	0.9874	0.9672	34107507	478500					TRUE	Duplicated SNP-trait association
rs61237993	rs10971930	mean corpuscular hemoglobin	2020-09-18	32888494	408112 British		9p13.3	9	34116085	DCAF12	DCAF12			ENSG00000198876	rs10971930-C	intron_variant		0.12736	2e-21	20.699	0.0314509	[0.025-0.038] unit increase	Genome-wide genotyping array	(T/C)	C	0.227	-14352	0.9874	0.9672	34116085	408112					TRUE	Duplicated SNP-trait association
rs61237993	rs11557154	creatinine measurement	2021-06-29	33462484	342376 European 6016 African 7339 South Asian		9p13.3	9	34107507	NR	DCAF12			ENSG00000198876	rs11557154-T	missense_variant	missense	NR	1e-10	10	0.023	[0.016-0.03] unit decrease	Genome-wide genotyping array	(C/T)	T	0.227	-22930	0.9874	0.9672	34107507	355731					TRUE	Duplicated SNP-trait association
rs61237993	rs11557154	neutrophil percentage of leukocytes	2017-08-30	27863252	171542 European		9p13.3	9	34107507	DCAF12	DCAF12			ENSG00000198876	rs11557154-T	missense_variant	missense	0.1277	2e-09	8.69897	0.0318987	[0.021-0.042] unit decrease	Genome-wide genotyping array	(C/T)	T	0.227	-22930	0.9874	0.9672	34107507	171542					TRUE	Duplicated SNP-trait association
rs3842761	rs11564722	glomerular filtration rate	2019-07-05	31152163	567460 European	216,518 European ancestry individuals	11p15.5	11	2157100	INS-IGF2	INS-IGF2			ENSG00000129965	rs11564722-T	intron_variant		0.2396	1e-21	21	0.0038	[0.003-0.0046] unit increase	Genome-wide genotyping array	(C/T)	T	0.3343	-1022	0.99	0.7328	2157100	567460					TRUE	Duplicated SNP-trait association
rs3842761	rs11564722	glomerular filtration rate	2019-07-05	31152163	567460 European 165726 East Asian 13842 African American 13359 South Asian 4961 Hispanic	216,518 European ancestry individuals, 64,204 non-Hispanic black individuals	11p15.5	11	2157100	INS-IGF2	INS-IGF2			ENSG00000129965	rs11564722-T	intron_variant		0.311	9e-23	22.0458	0.0033	[0.0025-0.0041] unit increase	Genome-wide genotyping array	(C/T)	T	0.3343	-1022	0.99	0.7328	2157100	765348					TRUE	Duplicated SNP-trait association
rs3842761	rs3842761	glomerular filtration rate	2022-05-26	34272381	460826 European		11p15.5	11	2158122		INS-IGF2, IGF2			ENSG00000129965, ENSG00000167244	rs3842761-G	intron_variant		0.2407	2e-17	16.699	0.0047	[0.0035-0.0059] unit decrease	Genome-wide genotyping array	(G/C)	G	0.4018	0	1	1	2158122	460826					TRUE	Duplicated SNP-trait association
rs11604451	rs11227260	glomerular filtration rate	2019-07-05	31152163	567460 European	216,518 European ancestry individuals	11q13.1	11	65693687	KAT5	RELA-DT - RN7SL309P	ENSG00000285533	ENSG00000239356		rs11227260-T	regulatory_region_variant		0.3507	2e-34	33.699	0.0032	[0.0024-0.004] unit decrease	Genome-wide genotyping array	(G/T)	T	0.2061	-90552	0.9199	0.6575	65693687	567460					TRUE	Duplicated SNP-trait association
rs11604451	rs11604451	glomerular filtration rate	2019-03-19	30604766	134070 European 143658 East Asian 26344 Hispanic Latino 8224 African American		11q13.1	11	65784239	RNASEH2C	AP5B1 - OVOL1	ENSG00000254470	ENSG00000172818		rs11604451-T	upstream_gene_variant		0.249	6e-13	12.2218	0.248	[0.038-0.458] ml/min/1.73m2 decrease	Genome-wide genotyping array	(C/T)	T	0.2504	0	1	1	65784239	312296					TRUE	Duplicated SNP-trait association
rs11604451	rs4930319	glomerular filtration rate	2022-05-26	34272381	1004040 European	417,288 European ancestry individuals	11q13.1	11	65787987		OVOL1			ENSG00000172818	rs4930319-C	intron_variant		0.3516	3e-28	27.5229	0.00330952	[0.0027-0.0039] unit decrease	Genome-wide genotyping array	(G/C)	C	0.2354	3748	0.9898	0.9031	65787987	1004040					TRUE	Duplicated SNP-trait association
rs11604451	rs60307791	glomerular filtration rate	2019-09-23	31451708	70762 European 20967 African American		11q13.1	11	65767714	DKFZp761E198	KRT8P26 - AP5B1	ENSG00000214659	ENSG00000254470		rs60307791-G	intron_variant		0.331	2e-08	7.69897	0.545	[0.35-0.74] unit decrease	Genome-wide genotyping array	(T/-)	G	0.2556	-16526	0.8864	0.7645	65767713	91729					TRUE	Duplicated SNP-trait association
rs11604451	rs948493	glomerular filtration rate	2019-07-05	31152163	567460 European 165726 East Asian 13842 African American 13359 South Asian 4961 Hispanic	216,518 European ancestry individuals, 64,204 non-Hispanic black individuals	11q13.1	11	65784683	MIR1234	AP5B1 - OVOL1	ENSG00000254470	ENSG00000172818		rs948493-T	intergenic_variant		0.3306	2e-45	44.699	0.0033	[0.0027-0.0039] unit decrease	Genome-wide genotyping array	(C/T)	T	0.2354	444	0.9977	0.9176	65784683	765348					TRUE	Duplicated SNP-trait association
rs11604451	rs948493	glomerular filtration rate	2021-06-29	33462484	342376 European 6016 African 7339 South Asian		11q13.1	11	65784683	NR	AP5B1 - OVOL1	ENSG00000254470	ENSG00000172818		rs948493-T	intergenic_variant		NR	2e-26	25.699	0.0266	[0.022-0.031] unit decrease	Genome-wide genotyping array	(C/T)	T	0.2354	444	0.9977	0.9176	65784683	355731					TRUE	Duplicated SNP-trait association
rs11604451	rs948493	glomerular filtration rate	2019-07-05	31152163	165726 East Asian		11q13.1	11	65784683	MIR1234	AP5B1 - OVOL1	ENSG00000254470	ENSG00000172818		rs948493-T	intergenic_variant		0.1842	2e-08	7.69897	0.0049	[0.0031-0.0067] unit decrease	Genome-wide genotyping array	(C/T)	T	0.2354	444	0.9977	0.9176	65784683	165726					TRUE	Duplicated SNP-trait association
rs11604451	rs948494	glomerular filtration rate	2022-05-26	34272381	460826 European		11q13.1	11	65784647		AP5B1 - OVOL1	ENSG00000254470	ENSG00000172818		rs948494-A	intergenic_variant		0.3382	1e-29	29	0.0055	[0.0045-0.0065] unit decrease	Genome-wide genotyping array	(G/A)	A	0.2352	408	0.9989	0.9187	65784647	460826					TRUE	Duplicated SNP-trait association
rs11604451	rs948494	glomerular filtration rate	2019-09-23	31451708	70762 European 152624 European 20967 African American 36369 African American	567,401 European ancestry individuals, 165,726 East Asian ancestry individuals, 13,359 South Asian ancestry individuals, 13,842 African American ancestry individuals, 4,961 Hispanic ancestry individuals	11q13.1	11	65784647	OVOL1	AP5B1 - OVOL1	ENSG00000254470	ENSG00000172818		rs948494-A	intergenic_variant		0.33	7e-25	24.1549	0.0033	[0.0027-0.0039] unit decrease	Genome-wide genotyping array	(G/A)	A	0.2352	408	0.9989	0.9187	65784647	280722					TRUE	Duplicated SNP-trait association
rs11604451	rs948494	glomerular filtration rate	2019-09-23	31451708	70762 European 152624 European 20967 African American 36369 African American	567,401 European ancestry individuals, 165,726 East Asian ancestry individuals, 13,359 South Asian ancestry individuals, 13,842 African American ancestry individuals, 4,961 Hispanic ancestry individuals	11q13.1	11	65784647	OVOL1	AP5B1 - OVOL1	ENSG00000254470	ENSG00000172818		rs948494-A	intergenic_variant		0.3553	2e-18	17.699	0.0031	[0.0023-0.0039] unit decrease	Genome-wide genotyping array	(G/A)	A	0.2352	408	0.9989	0.9187	65784647	280722					TRUE	Duplicated SNP-trait association
rs7397189	rs11613352	high density lipoprotein cholesterol measurement	2012-01-25	20686565	99900 European		12q13.3	12	57398797	LRP1	R3HDM2			ENSG00000179912	rs11613352-T	intron_variant		0.24	2e-08	7.69897	0.46	[0.28-0.64] mg/dL increase	Genome-wide genotyping array	(C/T)	T	0.1396	63804	0.9967	0.9867	57398797	99900					TRUE	Duplicated SNP-trait association
rs7397189	rs11613352	high density lipoprotein cholesterol measurement	2017-06-26	28334899	34930 East Asian 187167 European	8,741 Chinese ancestry individuals	12q13.3	12	57398797	LRP1	R3HDM2			ENSG00000179912	rs11613352-T	intron_variant		0.191	1e-13	13	0.0281	[0.02-0.036] unit increase (EA Beta values)	Genome-wide genotyping array	(C/T)	T	0.1396	63804	0.9967	0.9867	57398797	222097					TRUE	Duplicated SNP-trait association
rs7397189	rs2229357	high density lipoprotein cholesterol measurement	2022-04-27	35213538	115082 European		12q13.3	12	57449928		INHBC			ENSG00000175189	rs2229357-G	missense_variant	missense	0.759063	4e-11	10.3979	0.028396	[0.02-0.037] unit decrease	Genome-wide genotyping array	(G/A)	G	0.132	114935	0.9719	0.8913	57449928	115082					TRUE	Duplicated SNP-trait association
rs7397189	rs3741414	high density lipoprotein cholesterol measurement	2021-12-14	34594039	315133 European 74970 East Asian		12q13.3	12	57450266		INHBC			ENSG00000175189	rs3741414-T	3_prime_UTR_variant		NR	2e-33	32.699	0.032	[0.027-0.037] unit increase	Genome-wide genotyping array	(C/T)	T	0.1318	115273	0.9736	0.8929	57450266	390103					TRUE	Duplicated SNP-trait association
rs7397189	rs11613352	triglyceride measurement	2012-01-25	20686565	96598 European		12q13.3	12	57398797	LRP1	R3HDM2			ENSG00000179912	rs11613352-T	intron_variant		0.23	4e-10	9.39794	2.7	[1.86-3.54] mg/dL decrease	Genome-wide genotyping array	(C/T)	T	0.1396	63804	0.9967	0.9867	57398797	96598					TRUE	Duplicated SNP-trait association
rs7397189	rs11613352	triglyceride measurement	2017-06-26	28334899	28183 East Asian 177861 European	10,857 Chinese ancestry individuals	12q13.3	12	57398797	LRP1	R3HDM2			ENSG00000179912	rs11613352-T	intron_variant		0.191	1e-13	13	0.028	[0.02-0.036] unit decrease (EA Beta values)	Genome-wide genotyping array	(C/T)	T	0.1396	63804	0.9967	0.9867	57398797	206044					TRUE	Duplicated SNP-trait association
rs7397189	rs2122982	triglyceride measurement	2021-12-14	34594039	343992 European 111667 East Asian		12q13.3	12	57388110		R3HDM2			ENSG00000179912	rs2122982-A	intron_variant		NR	3e-26	25.5229	0.0269	[0.022-0.032] unit decrease	Genome-wide genotyping array	(G/A)	A	0.1382	53117	0.9883	0.9718	57388110	455659					TRUE	Duplicated SNP-trait association
rs7397189	rs4760254	triglyceride measurement	2022-04-27	35213538	115082 European		12q13.3	12	57372609		R3HDM2			ENSG00000179912	rs4760254-G	intron_variant		0.760934	8e-10	9.09691	0.0286456	[0.02-0.038] unit increase	Genome-wide genotyping array	(G/C)	G	0.1388	37616	0.985	0.9702	57372609	115082					TRUE	Duplicated SNP-trait association
rs7397189	rs61352607	triglyceride measurement	2016-07-08	25961943	62166 European		12q13.3	12	57445390	LRP1	INHBC			ENSG00000175189	rs61352607-G	intron_variant		0.73	1e-08	8	0.038	[0.024-0.052] s.d. increase	Genome-wide genotyping array	(G/T)	G	0.1318	110397	0.9736	0.8929	57445390	62166					TRUE	Duplicated SNP-trait association
rs7397189	rs4760254	triglyceride measurement	2020-07-21	32203549	441016 European		12q13.3	12	57372609	R3HDM2	R3HDM2			ENSG00000179912	rs4760254-G	intron_variant		0.76092	3e-33	32.5229	0.027987	[0.023-0.033] unit increase	Genome-wide genotyping array	(G/C)	G	0.1388	37616	0.985	0.9702	57372609	441016					TRUE	Duplicated SNP-trait association
rs11616030	rs11616030	glomerular filtration rate	2022-05-26	34272381	460826 European		12p13.2	12	12057067		BCL2L14, BCL2L14			ENSG00000121380, ENSG00000281449	rs11616030-A	intron_variant		0.9158	6e-09	8.22185	0.0048	[0.0032-0.0064] unit decrease	Genome-wide genotyping array	(A/C)	A	0.0351	0	1	1	12057067	460826					TRUE	Duplicated SNP-trait association
rs11616030	rs117113238	glomerular filtration rate	2019-07-05	31152163	567460 European 165726 East Asian 13842 African American 13359 South Asian 4961 Hispanic	216,518 European ancestry individuals, 64,204 non-Hispanic black individuals	12p13.2	12	12056269	BCL2L14	BCL2L14, BCL2L14			ENSG00000121380, ENSG00000281449	rs117113238-A	intron_variant		0.0939	5e-14	13.301	0.0039	[0.0027-0.0051] unit increase	Genome-wide genotyping array	(G/A)	A	0.0351	-798	1	1	12056269	765348					TRUE	Duplicated SNP-trait association
rs11616030	rs117113238	glomerular filtration rate	2019-07-05	31152163	567460 European	216,518 European ancestry individuals	12p13.2	12	12056269	BCL2L14	BCL2L14, BCL2L14			ENSG00000121380, ENSG00000281449	rs117113238-A	intron_variant		0.0946	2e-14	13.699	0.0039	[0.0027-0.0051] unit increase	Genome-wide genotyping array	(G/A)	A	0.0351	-798	1	1	12056269	567460					TRUE	Duplicated SNP-trait association
rs1075472	rs11624512	myeloid white cell count	2017-08-30	27863252	169219 European		14q32.12	14	92644775	RIN3	RIN3			ENSG00000100599	rs11624512-T	non_coding_transcript_exon_variant		0.1921	4e-15	14.3979	0.0359314	[0.027-0.045] unit decrease	Genome-wide genotyping array	(C/T)	T	0.1094	2989	0.9883	0.8447	92644775	169219					TRUE	Duplicated SNP-trait association
rs11641050	rs11648249	blood protein measurement	2022-02-15	35078996	5365 Icelic		16q22.1	16	69593344		NFAT5			ENSG00000102908	rs11648249-T	intron_variant		0.2557	2e-27	26.699	0.231745	[0.19-0.27] unit decrease	Genome-wide genotyping array	(A/T)	T	0.4221	5143	0.9278	0.6061	69593344	5365					TRUE	Duplicated SNP-trait association
rs11641050	rs11648249	blood protein measurement	2018-11-16	30072576	3200 European		16q22.1	16	69593344	NQO1	NFAT5			ENSG00000102908	rs11648249-A	intron_variant		0.75125	7e-21	20.1549	0.269632	[0.21-0.33] unit increase	Targeted genotyping array	(A/T)	A	0.4221	5143	0.9278	0.6061	69593344	3200					TRUE	Duplicated SNP-trait association
rs11641050	rs77944668	blood protein measurement	2018-07-05	29875488	3301 European		16q22.1	16	69684209	NQO1	NFAT5			ENSG00000102908	rs77944668-A	intron_variant		0.193	2e-154	153.699	0.75	[0.69-0.81] unit decrease	Genome-wide genotyping array	(G/A)	A	0.3405	96008	0.9902	0.977	69684209	3301					TRUE	Duplicated SNP-trait association
rs9895661	rs11657044	hematocrit	2021-12-14	34594039	153015 East Asian		17q23.2	17	61372744		BCAS3			ENSG00000141376	rs11657044-C	intron_variant		0.519615	1e-09	9	0.0195086	[0.013-0.026] unit decrease	Genome-wide genotyping array	(T/C)	C	0.4058	-6484	0.8456	0.6744	61372744	153015					TRUE	Duplicated SNP-trait association
rs9895661	rs11657044	hematocrit	2021-12-14	34594039	350475 European 153015 East Asian		17q23.2	17	61372744		BCAS3			ENSG00000141376	rs11657044-C	intron_variant		NR	6e-32	31.2218	0.0239	[0.02-0.028] unit decrease	Genome-wide genotyping array	(T/C)	C	0.4058	-6484	0.8456	0.6744	61372744	503490					TRUE	Duplicated SNP-trait association
rs9895661	rs9895661	hematocrit	2017-08-30	27863252	173039 European		17q23.2	17	61379228	BCAS3	BCAS3			ENSG00000141376	rs9895661-T	non_coding_transcript_exon_variant		0.8295	4e-11	10.3979	0.0310153	[0.022-0.04] unit decrease	Genome-wide genotyping array	(C/T)	T	0.4199	0	1	1	61379228	173039					TRUE	Duplicated SNP-trait association
rs9895661	rs9895661	hematocrit	2020-09-18	32888494	408112 British		17q23.2	17	61379228	BCAS3	BCAS3			ENSG00000141376	rs9895661-T	non_coding_transcript_exon_variant		0.829103	8e-36	35.0969	0.03669	[0.031-0.042] unit decrease	Genome-wide genotyping array	(C/T)	T	0.4199	0	1	1	61379228	408112					TRUE	Duplicated SNP-trait association
rs9895661	rs11657044	erythrocyte count	2021-12-14	34594039	153512 East Asian		17q23.2	17	61372744		BCAS3			ENSG00000141376	rs11657044-C	intron_variant		0.519597	1e-11	11	0.0217026	[0.015-0.028] unit decrease	Genome-wide genotyping array	(T/C)	C	0.4058	-6484	0.8456	0.6744	61372744	153512					TRUE	Duplicated SNP-trait association
rs9895661	rs9895661	erythrocyte count	2020-09-18	32888494	408112 British		17q23.2	17	61379228	BCAS3	BCAS3			ENSG00000141376	rs9895661-T	non_coding_transcript_exon_variant		0.829089	3e-35	34.5229	0.0363506	[0.031-0.042] unit decrease	Genome-wide genotyping array	(C/T)	T	0.4199	0	1	1	61379228	408112					TRUE	Duplicated SNP-trait association
rs9895661	rs9895661	erythrocyte count	2017-08-30	27863252	172952 European		17q23.2	17	61379228	BCAS3	BCAS3			ENSG00000141376	rs9895661-T	non_coding_transcript_exon_variant		0.8295	5e-12	11.301	0.0326869	[0.023-0.042] unit decrease	Genome-wide genotyping array	(C/T)	T	0.4199	0	1	1	61379228	172952					TRUE	Duplicated SNP-trait association
rs9895661	rs11657044	glomerular filtration rate	2019-07-05	31152163	567460 European	216,518 European ancestry individuals	17q23.2	17	61372744	BCAS3	BCAS3			ENSG00000141376	rs11657044-T	intron_variant		0.173	5e-88	87.301	0.0075	[0.0065-0.0085] unit decrease	Genome-wide genotyping array	(T/C)	T	0.4058	-6484	0.8456	0.6744	61372744	567460					TRUE	Duplicated SNP-trait association
rs9895661	rs11657044	glomerular filtration rate	2022-05-26	34272381	1004040 European	417,288 European ancestry individuals	17q23.2	17	61372744		BCAS3			ENSG00000141376	rs11657044-T	intron_variant		0.1682	3e-31	30.5229	0.00464747	[0.0039-0.0054] unit decrease	Genome-wide genotyping array	(T/C)	T	0.4058	-6484	0.8456	0.6744	61372744	1004040					TRUE	Duplicated SNP-trait association
rs9895661	rs9895661	glomerular filtration rate	2019-07-05	31152163	567460 European 165726 East Asian 13842 African American 13359 South Asian 4961 Hispanic	216,518 European ancestry individuals, 64,204 non-Hispanic black individuals	17q23.2	17	61379228	BCAS3	BCAS3			ENSG00000141376	rs9895661-T	non_coding_transcript_exon_variant		0.7223	1e-106	106	0.0069	[0.0061-0.0077] unit increase	Genome-wide genotyping array	(C/T)	T	0.4199	0	1	1	61379228	765348					TRUE	Duplicated SNP-trait association
rs9895661	rs9895661	glomerular filtration rate	2017-03-20	27588450	23553 European 23536 Japanese 16325 Hispanic 8224 African American		17q23.2	17	61379228	BCAS3	BCAS3			ENSG00000141376	rs9895661-C	non_coding_transcript_exon_variant		0.53	1e-06	6	1.491	[0.89-2.1] unit decrease	Genome-wide genotyping array	(C/T)	C	0.4199	0	1	1	61379228	71638					TRUE	Duplicated SNP-trait association
rs9895661	rs9895661	glomerular filtration rate	2017-03-20	27588450	23553 European 23536 Japanese 16325 Hispanic 8224 African American		17q23.2	17	61379228	BCAS3	BCAS3			ENSG00000141376	rs9895661-C	non_coding_transcript_exon_variant		0.45	3e-06	5.52288	1.148	[0.67-1.62] unit decrease	Genome-wide genotyping array	(C/T)	C	0.4199	0	1	1	61379228	71638					TRUE	Duplicated SNP-trait association
rs9895661	rs9895661	glomerular filtration rate	2021-06-29	33462484	342376 European 6016 African 7339 South Asian		17q23.2	17	61379228	NR	BCAS3			ENSG00000141376	rs9895661-T	non_coding_transcript_exon_variant		NR	4e-98	97.3979	0.0655	[0.059-0.072] unit increase	Genome-wide genotyping array	(C/T)	T	0.4199	0	1	1	61379228	355731					TRUE	Duplicated SNP-trait association
rs9895661	rs9895661	glomerular filtration rate	2019-07-05	31152163	165726 East Asian		17q23.2	17	61379228	BCAS3	BCAS3			ENSG00000141376	rs9895661-T	non_coding_transcript_exon_variant		0.484	6e-14	13.2218	0.0056	[0.0042-0.007] unit increase	Genome-wide genotyping array	(C/T)	T	0.4199	0	1	1	61379228	165726					TRUE	Duplicated SNP-trait association
rs9895661	rs9895661	glomerular filtration rate	2019-09-23	31451708	152624 European 36369 African American		17q23.2	17	61379228	BCAS3	BCAS3			ENSG00000141376	rs9895661-T	non_coding_transcript_exon_variant		0.74	2e-32	31.699	0.736	[0.61-0.86] unit increase	Genome-wide genotyping array	(C/T)	T	0.4199	0	1	1	61379228	188993					TRUE	Duplicated SNP-trait association
rs9895661	rs9895661	glomerular filtration rate	2019-09-23	31451708	70762 European 152624 European 20967 African American 36369 African American	567,401 European ancestry individuals, 165,726 East Asian ancestry individuals, 13,359 South Asian ancestry individuals, 13,842 African American ancestry individuals, 4,961 Hispanic ancestry individuals	17q23.2	17	61379228	BCAS3	BCAS3			ENSG00000141376	rs9895661-T	non_coding_transcript_exon_variant		0.8219	1e-57	57	0.0074	[0.0064-0.0084] unit increase	Genome-wide genotyping array	(C/T)	T	0.4199	0	1	1	61379228	280722					TRUE	Duplicated SNP-trait association
rs9895661	rs9895661	glomerular filtration rate	2019-09-23	31451708	70762 European 152624 European 20967 African American 36369 African American	567,401 European ancestry individuals, 165,726 East Asian ancestry individuals, 13,359 South Asian ancestry individuals, 13,842 African American ancestry individuals, 4,961 Hispanic ancestry individuals	17q23.2	17	61379228	BCAS3	BCAS3			ENSG00000141376	rs9895661-T	non_coding_transcript_exon_variant		0.722	2e-57	56.699	0.0069	[0.0061-0.0077] unit increase	Genome-wide genotyping array	(C/T)	T	0.4199	0	1	1	61379228	280722					TRUE	Duplicated SNP-trait association
rs9895661	rs9895661	glomerular filtration rate	2017-03-20	27588450	23553 European 23536 Japanese 16325 Hispanic 8224 African American		17q23.2	17	61379228	BCAS3	BCAS3			ENSG00000141376	rs9895661-C	non_coding_transcript_exon_variant		NR	8e-14	13.0969	1.003	[0.74-1.26] unit decrease	Genome-wide genotyping array	(C/T)	C	0.4199	0	1	1	61379228	71638					TRUE	Duplicated SNP-trait association
rs9895661	rs9895661	glomerular filtration rate	2022-05-26	34272381	460826 European		17q23.2	17	61379228		BCAS3			ENSG00000141376	rs9895661-C	non_coding_transcript_exon_variant		0.8205	3e-07	6.52288	0.0031	[0.0019-0.0043] unit decrease	Genome-wide genotyping array	(C/T)	C	0.4199	0	1	1	61379228	460826					TRUE	Duplicated SNP-trait association
rs9895661	rs9895661	glomerular filtration rate	2018-10-09	29779033	11283 Japanese	148,829 Japanese ancestry individuals	17q23.2	17	61379228	BCAS3	BCAS3			ENSG00000141376	rs9895661-T	non_coding_transcript_exon_variant		0.462	1e-20	20	0.0117	[0.0088-0.0146] unit increase	Genome-wide genotyping array	(C/T)	T	0.4199	0	1	1	61379228	11283					TRUE	Duplicated SNP-trait association
rs11676298	rs11676298	monocyte count	2020-09-18	32888494	408112 British		2q36.3	2	226427015		NYAP2 - MIR5702	ENSG00000144460	ENSG00000263363		rs11676298-G	intergenic_variant		0.192256	1e-17	17	0.0239666	[0.018-0.029] unit increase	Genome-wide genotyping array	(C/G)	G	0.1182	0	1	1	226427015	408112					TRUE	Duplicated SNP-trait association
rs11676298	rs11676298	monocyte count	2021-12-14	34594039	349856 European 95119 East Asian		2q36.3	2	226427015		NYAP2 - MIR5702	ENSG00000144460	ENSG00000263363		rs11676298-G	intergenic_variant		NR	5e-15	14.301	0.0223	[0.017-0.028] unit increase	Genome-wide genotyping array	(C/G)	G	0.1182	0	1	1	226427015	444975					TRUE	Duplicated SNP-trait association
rs11676298	rs11686139	monocyte count	2017-08-30	27863252	170721 European		2q36.3	2	226426699	intergenic	NYAP2 - MIR5702	ENSG00000144460	ENSG00000263363		rs11686139-C	intergenic_variant		0.194	6e-13	12.2218	0.0325687	[0.024-0.041] unit increase	Genome-wide genotyping array	(A/C)	C	0.1026	-316	1	0.8532	226426699	170721					TRUE	Duplicated SNP-trait association
rs11676298	rs11676298	platelet count	2020-09-18	32888494	408112 British		2q36.3	2	226427015		NYAP2 - MIR5702	ENSG00000144460	ENSG00000263363		rs11676298-G	intergenic_variant		0.192288	7e-23	22.1549	0.0281037	[0.023-0.034] unit increase	Genome-wide genotyping array	(C/G)	G	0.1182	0	1	1	226427015	408112					TRUE	Duplicated SNP-trait association
rs11676298	rs11686139	platelet count	2021-12-14	34594039	350474 European 148623 East Asian		2q36.3	2	226426699		NYAP2 - MIR5702	ENSG00000144460	ENSG00000263363		rs11686139-C	intergenic_variant		NR	7e-26	25.1549	0.0291	[0.024-0.035] unit increase	Genome-wide genotyping array	(A/C)	C	0.1026	-316	1	0.8532	226426699	499097					TRUE	Duplicated SNP-trait association
rs11676298	rs11676298	lymphocyte count	2020-09-18	32888494	408112 British		2q36.3	2	226427015		NYAP2 - MIR5702	ENSG00000144460	ENSG00000263363		rs11676298-G	intergenic_variant		0.192232	4e-20	19.3979	0.0256463	[0.02-0.031] unit increase	Genome-wide genotyping array	(C/G)	G	0.1182	0	1	1	226427015	408112					TRUE	Duplicated SNP-trait association
rs11676298	rs11676298	lymphocyte count	2021-12-14	34594039	349856 European 95717 East Asian		2q36.3	2	226427015		NYAP2 - MIR5702	ENSG00000144460	ENSG00000263363		rs11676298-G	intergenic_variant		NR	6e-18	17.2218	0.0251	[0.019-0.031] unit increase	Genome-wide genotyping array	(C/G)	G	0.1182	0	1	1	226427015	445573					TRUE	Duplicated SNP-trait association
rs11676298	rs11676298	lymphocyte count	2017-08-30	27863252	171643 European		2q36.3	2	226427015	intergenic	NYAP2 - MIR5702	ENSG00000144460	ENSG00000263363		rs11676298-G	intergenic_variant		0.1932	4e-10	9.39794	0.0285807	[0.02-0.038] unit increase	Genome-wide genotyping array	(C/G)	G	0.1182	0	1	1	226427015	171643					TRUE	Duplicated SNP-trait association
rs11676298	rs11676298	mean corpuscular hemoglobin concentration	2020-09-21	32888493	491553 European		2q36.3	2	226427015	NR	NYAP2 - MIR5702	ENSG00000144460	ENSG00000263363		rs11676298-G	intergenic_variant		0.19156	5e-16	15.301	0.0207	[0.016-0.026] SD unit decrease	Genome-wide genotyping array	(C/G)	G	0.1182	0	1	1	226427015	491553					TRUE	Duplicated SNP-trait association
rs11676298	rs11676298	mean corpuscular hemoglobin concentration	2020-09-18	32888494	408112 British		2q36.3	2	226427015		NYAP2 - MIR5702	ENSG00000144460	ENSG00000263363		rs11676298-G	intergenic_variant		0.192261	2e-16	15.699	0.0223693	[0.017-0.028] unit decrease	Genome-wide genotyping array	(C/G)	G	0.1182	0	1	1	226427015	408112					TRUE	Duplicated SNP-trait association
rs755865	rs11678466	erythrocyte count	2021-12-14	34594039	350475 European 153512 East Asian		2q14.2	2	121238301		TFCP2L1			ENSG00000115112	rs11678466-C	intron_variant		NR	4e-17	16.3979	0.0248	[0.019-0.03] unit increase	Genome-wide genotyping array	(A/C)	C	0.0739	-1055	0.8071	0.6079	121238301	503987					TRUE	Duplicated SNP-trait association
rs755865	rs11678466	erythrocyte count	2020-09-18	32888494	408112 British		2q14.2	2	121238301	TFCP2L1	TFCP2L1			ENSG00000115112	rs11678466-C	intron_variant		0.140662	3e-19	18.5229	0.0285268	[0.022-0.035] unit increase	Genome-wide genotyping array	(A/C)	C	0.0739	-1055	0.8071	0.6079	121238301	408112					TRUE	Duplicated SNP-trait association
rs11676298	rs11684299	platelet component distribution width	2017-08-30	27863252	164433 European		2q36.3	2	226432279	intergenic					rs11684299-T	intergenic_variant		0.1941	8e-12	11.0969	0.0311218	[0.022-0.04] unit decrease	Genome-wide genotyping array	(C/T)	T	0.1182	5264	0.9962	0.9924	226432279	164433					TRUE	Duplicated SNP-trait association
rs11676298	rs11684299	platelet crit	2017-08-30	27863252	164339 European		2q36.3	2	226432279	intergenic					rs11684299-T	intergenic_variant		0.1941	5e-20	19.301	0.0425026	[0.033-0.052] unit increase	Genome-wide genotyping array	(C/T)	T	0.1182	5264	0.9962	0.9924	226432279	164339					TRUE	Duplicated SNP-trait association
rs7630893	rs11705932	Testicular Germ Cell Tumor	2017-08-31	28604728	5518 European 19055 European	1,801 European ancestry cases, 4,027 European ancestry controls	3q23	3	142100008	TFDP2	TFDP2			ENSG00000114126	rs11705932-C	intron_variant		0.8	5e-07	6.30103	1.17	[1.11‚Äì1.23]	Genome-wide genotyping array	(C/T)	C	0.2039	59470	0.9035	0.6298	142100008	24573					TRUE	Duplicated SNP-trait association
rs7630893	rs11705932	Testicular Germ Cell Tumor	2016-10-13	26503584	986 European 4946 European	1,064 European ancestry cases, 4,009 cases, 10,082 European ancestry controls, 4,066 controls	3q23	3	142100008	ATP1B3, TFDP2	TFDP2			ENSG00000114126	rs11705932-C	intron_variant		0.8	2e-09	8.69897	1.18	[1.09-1.28]	Genome-wide genotyping array	(C/T)	C	0.2039	59470	0.9035	0.6298	142100008	5932					TRUE	Duplicated SNP-trait association
rs1075472	rs117068593	forced expiratory volume	2019-08-22	26635082	38199 European	54,550 European ancestry adults, 5,062 children	14q32.12	14	92651884	RIN3	RIN3			ENSG00000100599	rs117068593-C	missense_variant	missense	NR	2e-08	7.69897	0.035	[0.023-0.047] unit decrease	Genome-wide genotyping array	(C/T)	C	0.0805	10098	0.9588	0.7572	92651884	38199					TRUE	Duplicated SNP-trait association
rs1075472	rs112560164	platelet crit	2017-08-30	27863252	164339 European		14q32.12	14	92646579	RIN3	RIN3			ENSG00000100599	rs112560164-A	intron_variant		0.1912	3e-14	13.5229	0.0353542	[0.026-0.044] unit decrease	Genome-wide genotyping array	(G/A)	A	0.0982	4793	0.9885	0.9529	92646579	164339					TRUE	Duplicated SNP-trait association
rs1075472	rs117068593	vital capacity	2019-08-22	26635082	38199 European	54,550 European ancestry adults, 5,062 children	14q32.12	14	92651884	RIN3	RIN3			ENSG00000100599	rs117068593-C	missense_variant	missense	NR	8e-08	7.09691	0.033	[0.021-0.045] unit decrease	Genome-wide genotyping array	(C/T)	C	0.0805	10098	0.9588	0.7572	92651884	38199					TRUE	Duplicated SNP-trait association
rs1075472	rs11624512	leukocyte count	2017-08-30	27863252	172435 European		14q32.12	14	92644775	RIN3	RIN3			ENSG00000100599	rs11624512-T	non_coding_transcript_exon_variant		0.1921	8e-14	13.0969	0.03408	[0.025-0.043] unit decrease	Genome-wide genotyping array	(C/T)	T	0.1094	2989	0.9883	0.8447	92644775	172435					TRUE	Duplicated SNP-trait association
rs1075472	rs117068593	leukocyte count	2020-09-18	32888494	408112 British		14q32.12	14	92651884	RIN3	RIN3			ENSG00000100599	rs117068593-T	missense_variant	missense	0.189251	4e-13	12.3979	0.0218408	[0.016-0.028] unit decrease	Genome-wide genotyping array	(C/T)	T	0.0805	10098	0.9588	0.7572	92651884	408112					TRUE	Duplicated SNP-trait association
rs1075472	rs117068593	appendicular lean mass	2020-11-04	33097823	244730 European		14q32.12	14	92651884	RIN3	RIN3			ENSG00000100599	rs117068593-T	missense_variant	missense	0.19	2e-33	32.699	0.04	[0.034-0.046] unit increase	Genome-wide genotyping array	(C/T)	T	0.0805	10098	0.9588	0.7572	92651884	244730					TRUE	Duplicated SNP-trait association
rs1075472	rs117068593	appendicular lean mass	2020-11-04	33097823	205513 European		14q32.12	14	92651884	RIN3	RIN3			ENSG00000100599	rs117068593-T	missense_variant	missense	0.19	6e-34	33.2218	0.04	[0.032-0.048] unit increase	Genome-wide genotyping array	(C/T)	T	0.0805	10098	0.9588	0.7572	92651884	205513					TRUE	Duplicated SNP-trait association
rs1075472	rs72699866	appendicular lean mass	2020-02-07	31761296	181862 European		14q32.12	14	92648442	NR	RIN3			ENSG00000100599	rs72699866-A	intron_variant		0.190988	2e-20	19.699	0.0806894	[0.064-0.098] unit increase	Genome-wide genotyping array	(G/A)	A	0.0988	6656	0.9885	0.9465	92648442	181862					TRUE	Duplicated SNP-trait association
rs1075472	rs117068593	neutrophil count	2021-12-14	34594039	349856 European 82810 East Asian		14q32.12	14	92651884		RIN3			ENSG00000100599	rs117068593-T	missense_variant	missense	NR	1e-18	18	0.0268	[0.021-0.033] unit decrease	Genome-wide genotyping array	(C/T)	T	0.0805	10098	0.9588	0.7572	92651884	432666					TRUE	Duplicated SNP-trait association
rs1075472	rs72699866	neutrophil count	2017-08-30	27863252	170702 European		14q32.12	14	92648442	RIN3	RIN3			ENSG00000100599	rs72699866-A	intron_variant		0.1918	9e-12	11.0458	0.031116	[0.022-0.04] unit decrease	Genome-wide genotyping array	(G/A)	A	0.0988	6656	0.9885	0.9465	92648442	170702					TRUE	Duplicated SNP-trait association
rs1075472	rs72699870	neutrophil count	2020-09-18	32888494	408112 British		14q32.12	14	92650006	RIN3	RIN3			ENSG00000100599	rs72699870-C	intron_variant		0.195085	8e-22	21.0969	0.0269309	[0.021-0.032] unit decrease	Genome-wide genotyping array	(T/C)	C	0.1374	8220	0.959	0.6136	92650006	408112					TRUE	Duplicated SNP-trait association
rs34293138	rs11708955	blood protein measurement	2018-07-05	29875488	3301 European		3p21.31	3	49502681	DAG1	DAG1			ENSG00000173402	rs11708955-C	intron_variant		0.314	8e-12	11.0969	0.18	[0.12-0.24] unit decrease	Genome-wide genotyping array	(T/C)	C	0.2075	-38903	0.9914	0.9281	49502681	3301					TRUE	Duplicated SNP-trait association
rs34293138	rs11709525	blood protein measurement	2022-03-28	35264221	400 French		3p21.31	3	49653063		BSN			ENSG00000164061	rs11709525-C	synonymous_variant	synonymous	NR	5e-29	28.301	0.706	[0.63-0.78] ng/mL decrease	Genome-wide genotyping array	(C/T)	C	0.2075	111479	0.9668	0.8826	49653063	400					TRUE	Duplicated SNP-trait association
rs34293138	rs13085791	blood protein measurement	2018-07-05	29875488	3301 European		3p21.31	3	49684365	MST1	MST1			ENSG00000173531	rs13085791-A	synonymous_variant		0.295	3e-59	58.5229	0.42	[0.36-0.48] unit decrease	Genome-wide genotyping array	(C/A)	A	0.2089	142781	0.9683	0.8928	49684365	3301					TRUE	Duplicated SNP-trait association
rs34293138	rs13093385	blood protein measurement	2018-07-05	29875488	3301 European		3p21.31	3	49673046	APEH	BSN - APEH	ENSG00000164061	ENSG00000164062		rs13093385-T	regulatory_region_variant		0.295	1e-153	153	0.64	[0.6-0.68] unit decrease	Genome-wide genotyping array	(A/T)	T	0.2083	131462	0.9657	0.8849	49673046	3301					TRUE	Duplicated SNP-trait association
rs34293138	rs2172252	blood protein measurement	2022-02-15	35078996	5354 Icelic		3p21.31	3	49640874		BSN, BSN-AS1			ENSG00000164061, ENSG00000235120	rs2172252-T	intron_variant		0.3148	8e-63	62.0969	0.318589	[0.28-0.36] unit decrease	Genome-wide genotyping array	(A/T)	T	0.1963	99290	0.9688	0.8269	49640874	5354					TRUE	Duplicated SNP-trait association
rs34293138	rs3197999	blood protein measurement	2018-07-05	29875488	3301 European		3p21.31	3	49684099	MST1	MST1			ENSG00000173531	rs3197999-A	missense_variant		0.288	2e-13	12.699	0.2	[0.14-0.26] unit decrease	Genome-wide genotyping array	(G/A)	A	0.1919	142515	0.9654	0.7984	49684099	3301					TRUE	Duplicated SNP-trait association
rs34293138	rs3197999	blood protein measurement	2022-02-15	35078996	5356 Icelic		3p21.31	3	49684099		MST1			ENSG00000173531	rs3197999-A	missense_variant		0.3101	2e-11	10.699	0.132475	[0.094-0.171] unit increase	Genome-wide genotyping array	(G/A)	A	0.1919	142515	0.9654	0.7984	49684099	5356					TRUE	Duplicated SNP-trait association
rs34293138	rs3197999	blood protein measurement	2022-02-15	35078996	5361 Icelic		3p21.31	3	49684099		MST1			ENSG00000173531	rs3197999-A	missense_variant		0.3101	1e-258	258	0.618167	[0.58-0.65] unit increase	Genome-wide genotyping array	(G/A)	A	0.1919	142515	0.9654	0.7984	49684099	5361					TRUE	Duplicated SNP-trait association
rs34293138	rs3197999	blood protein measurement	2018-07-05	29875488	3301 European		3p21.31	3	49684099	MST1	MST1			ENSG00000173531	rs3197999-A	missense_variant		0.288	1e-28	28	0.3	[0.24-0.36] unit decrease	Genome-wide genotyping array	(G/A)	A	0.1919	142515	0.9654	0.7984	49684099	3301					TRUE	Duplicated SNP-trait association
rs34293138	rs3197999	blood protein measurement	2018-07-05	29875488	3301 European		3p21.31	3	49684099	MST1	MST1			ENSG00000173531	rs3197999-A	missense_variant		0.288	4e-48	47.3979	0.38	[0.32-0.44] unit decrease	Genome-wide genotyping array	(G/A)	A	0.1919	142515	0.9654	0.7984	49684099	3301					TRUE	Duplicated SNP-trait association
rs34293138	rs3197999	blood protein measurement	2018-07-05	29875488	3301 European		3p21.31	3	49684099	MST1	MST1			ENSG00000173531	rs3197999-A	missense_variant		0.288	3e-96	95.5229	0.53	[0.47-0.59] unit decrease	Genome-wide genotyping array	(G/A)	A	0.1919	142515	0.9654	0.7984	49684099	3301					TRUE	Duplicated SNP-trait association
rs34293138	rs3197999	blood protein measurement	2022-02-15	35078996	5357 Icelic		3p21.31	3	49684099		MST1			ENSG00000173531	rs3197999-A	missense_variant		0.3101	2e-61	60.699	0.313295	[0.28-0.35] unit decrease	Genome-wide genotyping array	(G/A)	A	0.1919	142515	0.9654	0.7984	49684099	5357					TRUE	Duplicated SNP-trait association
rs34293138	rs369849874	blood protein measurement	2018-07-05	29875488	3301 European		3p21.31	3	49605741	BSN	BSN			ENSG00000164061	rs369849874-A	intron_variant		0.374	8e-21	20.0969	0.24	[0.18-0.3] unit decrease	Genome-wide genotyping array	(ATAT/-)	A	0.2514	64156	0.8833	0.644	49605740	3301					TRUE	Duplicated SNP-trait association
rs34293138	rs6770670	blood protein measurement	2018-07-05	29875488	3301 European		3p21.31	3	49649249	BSN	BSN			ENSG00000164061	rs6770670-C	intron_variant		0.294	8e-77	76.0969	0.47	[0.41-0.53] unit decrease	Genome-wide genotyping array	(T/C)	C	0.2089	107665	0.9683	0.8928	49649249	3301					TRUE	Duplicated SNP-trait association
rs34293138	rs6770670	blood protein measurement	2022-02-15	35078996	5366 Icelic		3p21.31	3	49649249		BSN			ENSG00000164061	rs6770670-C	intron_variant		0.3145	7e-89	88.1549	0.392266	[0.35-0.43] unit increase	Genome-wide genotyping array	(T/C)	C	0.2089	107665	0.9683	0.8928	49649249	5366					TRUE	Duplicated SNP-trait association
rs34293138	rs9852529	blood protein measurement	2018-11-16	30072576	3200 European		3p21.31	3	49693192	NR	RNF123			ENSG00000164068	rs9852529-G	intron_variant		0.687969	2e-34	33.699	0.325892	[0.27-0.38] unit increase	Targeted genotyping array	(G/A)	G	0.1953	151608	0.9687	0.8214	49693192	3200					TRUE	Duplicated SNP-trait association
rs34293138	rs9852529	blood protein measurement	2018-11-16	30072576	3200 European		3p21.31	3	49693192	NR	RNF123			ENSG00000164068	rs9852529-G	intron_variant		0.687969	1e-39	39	0.343756	[0.29-0.39] unit increase	Targeted genotyping array	(G/A)	G	0.1953	151608	0.9687	0.8214	49693192	3200					TRUE	Duplicated SNP-trait association
rs34293138	rs9852529	blood protein measurement	2018-11-16	30072576	3200 European		3p21.31	3	49693192	NR	RNF123			ENSG00000164068	rs9852529-G	intron_variant		0.687969	1e-43	43	0.364725	[0.31-0.42] unit decrease	Targeted genotyping array	(G/A)	G	0.1953	151608	0.9687	0.8214	49693192	3200					TRUE	Duplicated SNP-trait association
rs34293138	rs9852529	blood protein measurement	2018-11-16	30072576	3200 European		3p21.31	3	49693192	NR	RNF123			ENSG00000164068	rs9852529-G	intron_variant		0.687969	9e-126	125.046	0.606536	[0.56-0.65] unit decrease	Targeted genotyping array	(G/A)	G	0.1953	151608	0.9687	0.8214	49693192	3200					TRUE	Duplicated SNP-trait association
rs34293138	rs9852529	blood protein measurement	2018-11-16	30072576	3200 European		3p21.31	3	49693192	NR	RNF123			ENSG00000164068	rs9852529-G	intron_variant		0.687969	0	995.222	1.3351	[1.31-1.36] unit increase	Targeted genotyping array	(G/A)	G	0.1953	151608	0.9687	0.8214	49693192	3200					TRUE	Duplicated SNP-trait association
rs11616030	rs117113238	blood urea nitrogen measurement	2019-07-05	31152163	416178 European		12p13.2	12	12056269	BCL2L14	BCL2L14, BCL2L14			ENSG00000121380, ENSG00000281449	rs117113238-A	intron_variant		0.0939	3e-07	6.52288	0.0081	[0.005-0.0112] unit decrease	Genome-wide genotyping array	(G/A)	A	0.0351	-798	1	1	12056269	416178					TRUE	Duplicated SNP-trait association
rs11725397	rs1051447	glomerular filtration rate	2019-07-05	31152163	567460 European	216,518 European ancestry individuals	4p11	4	49061855	CWH43	CWH43			ENSG00000109182	rs1051447-A	missense_variant	missense	0.707	5e-10	9.30103	0.0021	[0.0013-0.0029] unit increase	Genome-wide genotyping array	(C/A)	A	0.4766	44173	0.9935	0.9652	49061855	567460					TRUE	Duplicated SNP-trait association
rs11725397	rs11725397	glomerular filtration rate	2022-05-26	34272381	1004040 European	417,288 European ancestry individuals	4p11	4	49017682		CWH43			ENSG00000109182	rs11725397-C	intron_variant		0.2913	1e-09	9	0.0018	[0.0012-0.0024] unit decrease	Genome-wide genotyping array	(C/G)	C	0.4822	0	1	1	49017682	1004040					TRUE	Duplicated SNP-trait association
rs9368730	rs117356394	blood protein measurement	2022-02-15	35078996	5360 Icelic		6p21.32	6	32615120		HLA-DRB1 - HLA-DQA1	ENSG00000206240	ENSG00000196735		rs117356394-G	upstream_gene_variant		0.01954	5e-13	12.301	0.48146	[0.35-0.61] unit increase	Genome-wide genotyping array	(A/G)	G	0.0423	2395	1	0.9951	32615120	5360					TRUE	Duplicated SNP-trait association
rs9368730	rs117356394	blood protein measurement	2022-02-15	35078996	5356 Icelic		6p21.32	6	32615120		HLA-DRB1 - HLA-DQA1	ENSG00000206240	ENSG00000196735		rs117356394-G	upstream_gene_variant		0.01954	5e-13	12.301	0.472302	[0.34-0.6] unit increase	Genome-wide genotyping array	(A/G)	G	0.0423	2395	1	0.9951	32615120	5356					TRUE	Duplicated SNP-trait association
rs11743174	rs11743174	glomerular filtration rate	2019-07-05	31152163	567460 European 165726 East Asian 13842 African American 13359 South Asian 4961 Hispanic	216,518 European ancestry individuals, 64,204 non-Hispanic black individuals	5q32	5	149145257	ABLIM3	ABLIM3			ENSG00000173210	rs11743174-T	intron_variant		0.6671	4e-09	8.39794	0.0019	[0.0013-0.0025] unit increase	Genome-wide genotyping array	(C/T)	T	0.4	0	1	1	149145257	765348					TRUE	Duplicated SNP-trait association
rs11745891	rs11745891	glomerular filtration rate	2022-05-26	34272381	460826 European		5q13.1	5	68445239		PIK3R1 - VWA8P1	ENSG00000145675	ENSG00000250289		rs11745891-C	intergenic_variant		0.8948	8e-14	13.0969	0.0055	[0.0041-0.0069] unit decrease	Genome-wide genotyping array	(T/C)	C	0.0665	0	1	1	68445239	460826					TRUE	Duplicated SNP-trait association
rs11745891	rs17256228	glomerular filtration rate	2022-05-26	34272381	1004040 European	417,288 European ancestry individuals	5q13.1	5	68445681		PIK3R1 - VWA8P1	ENSG00000145675	ENSG00000250289		rs17256228-T	regulatory_region_variant		0.1084	2e-41	40.699	0.00540056	[0.0046-0.0062] unit decrease	Genome-wide genotyping array	(C/T)	T	0.0565	442	1	0.8409	68445681	1004040					TRUE	Duplicated SNP-trait association
rs11745891	rs55938024	glomerular filtration rate	2019-07-05	31152163	567460 European	216,518 European ancestry individuals	5q13.1	5	68446211	PIK3R1					rs55938024-A	regulatory_region_variant		0.1159	3e-29	28.5229	0.0065	[0.0053-0.0077] unit decrease	Genome-wide genotyping array	(G/A)	A	0.0571	972	0.9963	0.844	68446211	567460					TRUE	Duplicated SNP-trait association
rs113246091	rs11745891	glomerular filtration rate	2022-05-26	34272381	460826 European		5q13.1	5	68445239		PIK3R1 - VWA8P1	ENSG00000145675	ENSG00000250289		rs11745891-C	intergenic_variant		0.8948	8e-14	13.0969	0.0055	[0.0041-0.0069] unit decrease	Genome-wide genotyping array	(T/C)	C	0.0665	1792	0.9922	0.7999	68445239	460826					TRUE	Duplicated SNP-trait association
rs113246091	rs17256228	glomerular filtration rate	2022-05-26	34272381	1004040 European	417,288 European ancestry individuals	5q13.1	5	68445681		PIK3R1 - VWA8P1	ENSG00000145675	ENSG00000250289		rs17256228-T	regulatory_region_variant		0.1084	2e-41	40.699	0.00540056	[0.0046-0.0062] unit decrease	Genome-wide genotyping array	(C/T)	T	0.0565	2234	0.9807	0.9293	68445681	1004040					TRUE	Duplicated SNP-trait association
rs113246091	rs55938024	glomerular filtration rate	2019-07-05	31152163	567460 European	216,518 European ancestry individuals	5q13.1	5	68446211	PIK3R1					rs55938024-A	regulatory_region_variant		0.1159	3e-29	28.5229	0.0065	[0.0053-0.0077] unit decrease	Genome-wide genotyping array	(G/A)	A	0.0571	2764	0.9884	0.9335	68446211	567460					TRUE	Duplicated SNP-trait association
rs113246091	rs72759880	glomerular filtration rate	2019-07-05	31152163	567460 European 165726 East Asian 13842 African American 13359 South Asian 4961 Hispanic	216,518 European ancestry individuals, 64,204 non-Hispanic black individuals	5q13.1	5	68454386	PIK3R1	PIK3R1 - VWA8P1	ENSG00000145675	ENSG00000250289		rs72759880-T	intergenic_variant		0.1079	1e-30	30	0.0056	[0.0046-0.0066] unit decrease	Genome-wide genotyping array	(G/T)	T	0.0493	10939	0.8544	0.6543	68454386	765348					TRUE	Duplicated SNP-trait association
rs56306291	rs11747001	BMI-adjusted waist-hip ratio	2019-11-04	30239722	315284 European		5q31.1	5	133076607	NR	HSPA4			ENSG00000170606	rs11747001-A	intron_variant		0.7639	8e-18	17.0969	0.0172	[0.013-0.021] unit increase	Genome-wide genotyping array	(A/G)	A	0.1685	7352	0.9897	0.8244	133076607	315284					TRUE	Duplicated SNP-trait association
rs56306291	rs72801470	BMI-adjusted waist-hip ratio	2021-08-24	34021172	219872 British		5q31.1	5	133107719	HSPA4	HSPA4 - FSTL4	ENSG00000170606	ENSG00000053108		rs72801470-C	regulatory_region_variant		NR	1e-10	10	0.0208683	[0.015-0.027] unit decrease	Genome-wide genotyping array	(G/C)	C	0.1943	38464	0.9898	0.9784	133107719	219872					TRUE	Duplicated SNP-trait association
rs3812036	rs11741640	urolithiasis	2021-02-26	32514122	6638 Japanese 205815 Japanese		5q35.3	5	177365742		RGS14			ENSG00000169220	rs11741640-A	intron_variant		0.249673	6e-14	13.2218	1.16819	[1.121772693-1.216535394]	Genome-wide genotyping array	(G/A)	A	0.1765	-20661	0.904	0.8049	177365742	212453					TRUE	Duplicated SNP-trait association
rs62435145	rs10277115	hemoglobin measurement	2020-09-21	32888493	149861 East Asian		7p22.3	7	1245559	NR	UNCX - MICALL2	ENSG00000164853	ENSG00000164877		rs10277115-A	regulatory_region_variant		0.680167	4e-19	18.3979	0.035507	[0.028-0.043] SD units increase	Genome-wide genotyping array	(A/T)	A	0.4507	-1372	0.9902	0.8255	1245559	149861					TRUE	Duplicated SNP-trait association
rs62435145	rs11761603	hemoglobin measurement	2021-12-14	34594039	152447 East Asian		7p22.3	7	1247276		UNCX - MICALL2	ENSG00000164853	ENSG00000164877		rs11761603-C	regulatory_region_variant		0.318175	5e-20	19.301	0.0306418	[0.024-0.037] unit decrease	Genome-wide genotyping array	(T/C)	C	0.4657	345	0.999	0.6007	1247276	152447					TRUE	Duplicated SNP-trait association
rs62435145	rs62435145	hemoglobin measurement	2017-08-30	27863252	172925 European		7p22.3	7	1246931	intergenic	UNCX - MICALL2	ENSG00000164853	ENSG00000164877		rs62435145-T	regulatory_region_variant		0.6915	7e-14	13.1549	0.0291961	[0.022-0.037] unit decrease	Genome-wide genotyping array	(G/T)	T	0.4085	0	1	1	1246931	172925					TRUE	Duplicated SNP-trait association
rs62435145	rs62435145	hemoglobin measurement	2020-09-18	32888494	408112 British		7p22.3	7	1246931		UNCX - MICALL2	ENSG00000164853	ENSG00000164877		rs62435145-T	regulatory_region_variant		0.690583	4e-50	49.3979	0.0367247	[0.032-0.042] unit decrease	Genome-wide genotyping array	(G/T)	T	0.4085	0	1	1	1246931	408112					TRUE	Duplicated SNP-trait association
rs62435145	rs62435145	hemoglobin measurement	2021-12-14	34594039	350474 European 152447 East Asian		7p22.3	7	1246931		UNCX - MICALL2	ENSG00000164853	ENSG00000164877		rs62435145-T	regulatory_region_variant		NR	1e-49	49	0.0265	[0.023-0.03] unit decrease	Genome-wide genotyping array	(G/T)	T	0.4085	0	1	1	1246931	502921					TRUE	Duplicated SNP-trait association
rs62435145	rs10277115	hematocrit	2020-09-21	32888493	142940 East Asian		7p22.3	7	1245559	NR	UNCX - MICALL2	ENSG00000164853	ENSG00000164877		rs10277115-A	regulatory_region_variant		0.682049	4e-21	20.3979	0.038429	[0.03-0.046] SD units increase	Genome-wide genotyping array	(A/T)	A	0.4507	-1372	0.9902	0.8255	1245559	142940					TRUE	Duplicated SNP-trait association
rs62435145	rs11761603	hematocrit	2021-12-14	34594039	153015 East Asian		7p22.3	7	1247276		UNCX - MICALL2	ENSG00000164853	ENSG00000164877		rs11761603-C	regulatory_region_variant		0.317795	4e-21	20.3979	0.032168	[0.025-0.039] unit decrease	Genome-wide genotyping array	(T/C)	C	0.4657	345	0.999	0.6007	1247276	153015					TRUE	Duplicated SNP-trait association
rs62435145	rs62435145	hematocrit	2020-09-18	32888494	408112 British		7p22.3	7	1246931		UNCX - MICALL2	ENSG00000164853	ENSG00000164877		rs62435145-T	regulatory_region_variant		0.690591	1e-54	54	0.0383872	[0.034-0.043] unit decrease	Genome-wide genotyping array	(G/T)	T	0.4085	0	1	1	1246931	408112					TRUE	Duplicated SNP-trait association
rs62435145	rs62435145	hematocrit	2017-08-30	27863252	173039 European		7p22.3	7	1246931	intergenic	UNCX - MICALL2	ENSG00000164853	ENSG00000164877		rs62435145-T	regulatory_region_variant		0.6915	7e-16	15.1549	0.0313426	[0.024-0.039] unit decrease	Genome-wide genotyping array	(G/T)	T	0.4085	0	1	1	1246931	173039					TRUE	Duplicated SNP-trait association
rs62435145	rs62435145	hematocrit	2021-12-14	34594039	350475 European 153015 East Asian		7p22.3	7	1246931		UNCX - MICALL2	ENSG00000164853	ENSG00000164877		rs62435145-T	regulatory_region_variant		NR	4e-50	49.3979	0.0273	[0.024-0.031] unit decrease	Genome-wide genotyping array	(G/T)	T	0.4085	0	1	1	1246931	503490					TRUE	Duplicated SNP-trait association
rs848446	rs11764879	waist-hip ratio	2019-11-04	30239722	381152 European		7q11.23	7	77703950	NR	RSBN1L			ENSG00000187257	rs11764879-A	intron_variant		0.2864	4e-10	9.39794	0.0117	[0.008-0.0154] unit decrease	Genome-wide genotyping array	(G/A)	A	0.2121	-239889	0.9561	0.8295	77703950	381152					TRUE	Duplicated SNP-trait association
rs11768336	rs11768336	glomerular filtration rate	2022-05-26	34272381	460826 European		7p15.2	7	25752071		TSEN15P3 - MIR148A	ENSG00000234922	ENSG00000199085		rs11768336-T	intron_variant		0.2595	4e-15	14.3979	0.0041	[0.0031-0.0051] unit decrease	Genome-wide genotyping array	(C/T)	T	0.4393	0	1	1	25752071	460826					TRUE	Duplicated SNP-trait association
rs11768336	rs2058024	glomerular filtration rate	2019-07-05	31152163	567460 European 165726 East Asian 13842 African American 13359 South Asian 4961 Hispanic	216,518 European ancestry individuals, 64,204 non-Hispanic black individuals	7p15.2	7	25736070	MIR148A					rs2058024-A	intron_variant		0.6533	6e-09	8.22185	0.002	[0.0014-0.0026] unit increase	Genome-wide genotyping array	(A/G)	A	0.4253	-16001	0.8836	0.7375	25736070	765348					TRUE	Duplicated SNP-trait association
rs848446	rs11770446	sex hormone-binding globulin measurement	2020-12-14	32042192	370125 European		7q11.23	7	77728755	NR	RSBN1L			ENSG00000187257	rs11770446-G	intron_variant		0.287557	1e-09	9	0.00569632	[0.0037-0.0077] unit increase	Genome-wide genotyping array	(A/G)	G	0.2214	-215084	0.9608	0.7926	77728755	370125					TRUE	Duplicated SNP-trait association
rs848446	rs848476	sex hormone-binding globulin measurement	2022-06-13	35192695	196901 European		7q21.11	7	77912356		PHTF2			ENSG00000006576	rs848476-G	intron_variant		0.287169	3e-12	11.5229	0.0244861	[0.018-0.031] unit increase	Genome-wide genotyping array	(G/A)	G	0.2051	-31483	0.9923	0.9322	77912356	196901					TRUE	Duplicated SNP-trait association
rs848446	rs848476	sex hormone-binding globulin measurement	2022-06-13	35192695	92911 European		7q21.11	7	77912356		PHTF2			ENSG00000006576	rs848476-G	intron_variant		0.287169	2e-07	6.69897	0.0267857	[0.017-0.037] unit increase	Genome-wide genotyping array	(G/A)	G	0.2051	-31483	0.9923	0.9322	77912356	92911					TRUE	Duplicated SNP-trait association
rs848446	rs848476	sex hormone-binding globulin measurement	2020-12-14	32042192	189473 European		7q21.11	7	77912356	NR	PHTF2			ENSG00000006576	rs848476-G	intron_variant		0.292159	2e-07	6.69897	0.00738493	[0.0043-0.0104] unit increase	Genome-wide genotyping array	(G/A)	G	0.2051	-31483	0.9923	0.9322	77912356	189473					TRUE	Duplicated SNP-trait association
rs848446	rs848476	sex hormone-binding globulin measurement	2020-12-14	32042192	188908 European		7q21.11	7	77912356	NR	PHTF2			ENSG00000006576	rs848476-G	intron_variant		0.292159	1e-16	16	0.0103733	[0.0077-0.013] unit increase	Genome-wide genotyping array	(G/A)	G	0.2051	-31483	0.9923	0.9322	77912356	188908					TRUE	Duplicated SNP-trait association
rs848446	rs11770446	sex hormone-binding globulin measurement	2020-12-14	32042192	368929 European		7q11.23	7	77728755	NR	RSBN1L			ENSG00000187257	rs11770446-G	intron_variant		0.287557	1e-19	19	0.00740196	[0.0056-0.0092] unit increase	Genome-wide genotyping array	(A/G)	G	0.2214	-215084	0.9608	0.7926	77728755	368929					TRUE	Duplicated SNP-trait association
rs117739035	rs117739035	glomerular filtration rate	2022-05-26	34272381	1004040 European	417,288 European ancestry individuals	11p15.5	11	408174		SIGIRR			ENSG00000185187	rs117739035-T	missense_variant	missense	0.0376	2e-11	10.699	0.0052	[0.0036-0.0068] unit decrease	Genome-wide genotyping array	(G/T)	T	0.0162	0	1	1	408174	1004040					TRUE	Duplicated SNP-trait association
rs11786896	rs11784619	electrocardiography	2020-11-30	32916098	63706 European		8q24.3	8	143939607	PLEC	PLEC			ENSG00000178209	rs11784619-G	intron_variant		0.946223	5e-08	7.30103	0.0664696	[0.042-0.091] unit increase	Genome-wide genotyping array	(G/A)	G	0.0156	-4579	0.9853	0.8572	143939607	63706					TRUE	Duplicated SNP-trait association
rs11786896	rs11784619	electrocardiography	2020-11-30	32916098	63706 European		8q24.3	8	143939607	PLEC	PLEC			ENSG00000178209	rs11784619-G	intron_variant		0.946223	3e-08	7.52288	0.0678751	[0.043-0.092] unit increase	Genome-wide genotyping array	(G/A)	G	0.0156	-4579	0.9853	0.8572	143939607	63706					TRUE	Duplicated SNP-trait association
rs11786896	rs11786896	creatinine measurement	2022-04-27	35213538	110051 European		8q24.3	8	143944186		PLEC			ENSG00000178209	rs11786896-C	intron_variant		0.949812	2e-08	7.69897	0.0457746	[0.03-0.062] unit decrease	Genome-wide genotyping array	(C/T)	C	0.0138	0	1	1	143944186	110051					TRUE	Duplicated SNP-trait association
rs11786896	rs60394484	creatinine measurement	2021-06-29	33462484	342376 European 6016 African 7339 South Asian		8q24.3	8	144069710	NR	OPLAH - EXOSC4	ENSG00000178814	ENSG00000178896		rs60394484-A	regulatory_region_variant		NR	2e-14	13.699	0.0424	[0.032-0.053] unit increase	Genome-wide genotyping array	(C/A)	A	0.015	106259	0.8823	0.7153	144069710	355731					TRUE	Duplicated SNP-trait association
rs1183394	rs1183394	glomerular filtration rate	2022-05-26	34272381	460826 European		1p32.3	1	53756898		GLIS1 - NDC1	ENSG00000174332	ENSG00000058804		rs1183394-G	intergenic_variant		0.1167	7e-06	5.1549	0.0032	[0.0018-0.0046] unit decrease	Genome-wide genotyping array	(A/G)	G	0.1176	0	1	1	53756898	460826					TRUE	Duplicated SNP-trait association
rs1183394	rs1183394	glomerular filtration rate	2022-05-26	34272381	1004040 European	417,288 European ancestry individuals	1p32.3	1	53756898		GLIS1 - NDC1	ENSG00000174332	ENSG00000058804		rs1183394-G	intergenic_variant		0.8819	1e-09	9	0.0026	[0.0018-0.0034] unit decrease	Genome-wide genotyping array	(A/G)	G	0.1176	0	1	1	53756898	1004040					TRUE	Duplicated SNP-trait association
rs9920185	rs11856921	glomerular filtration rate	2022-05-26	34272381	1004040 European	417,288 European ancestry individuals	15q14	15	38985906		LINC02694			ENSG00000175779	rs11856921-C	intron_variant		0.5703	5e-23	22.301	0.0027	[0.0021-0.0033] unit decrease	Genome-wide genotyping array	(C/A)	C	0.3157	4532	0.9962	0.9679	38985906	1004040					TRUE	Duplicated SNP-trait association
rs9920185	rs11856921	glomerular filtration rate	2022-05-26	34272381	460826 European		15q14	15	38985906		LINC02694			ENSG00000175779	rs11856921-C	intron_variant		0.4251	4e-14	13.3979	0.0035	[0.0025-0.0045] unit decrease	Genome-wide genotyping array	(C/A)	C	0.3157	4532	0.9962	0.9679	38985906	460826					TRUE	Duplicated SNP-trait association
rs9920185	rs12913015	glomerular filtration rate	2019-07-05	31152163	567460 European 165726 East Asian 13842 African American 13359 South Asian 4961 Hispanic	216,518 European ancestry individuals, 64,204 non-Hispanic black individuals	15q14	15	39013242	C15orf54	LINC02694			ENSG00000175779	rs12913015-T	intron_variant		0.4148	2e-26	25.699	0.0027	[0.0021-0.0033] unit increase	Genome-wide genotyping array	(C/T)	T	0.3153	31868	0.968	0.9156	39013242	765348					TRUE	Duplicated SNP-trait association
rs9920185	rs12913015	glomerular filtration rate	2019-07-05	31152163	567460 European	216,518 European ancestry individuals	15q14	15	39013242	C15orf54	LINC02694			ENSG00000175779	rs12913015-T	intron_variant		0.4439	2e-22	21.699	0.0028	[0.002-0.0036] unit increase	Genome-wide genotyping array	(C/T)	T	0.3153	31868	0.968	0.9156	39013242	567460					TRUE	Duplicated SNP-trait association
rs9920185	rs9920185	glomerular filtration rate	2019-03-19	30604766	134070 European 143658 East Asian 26344 Hispanic Latino 8224 African American		15q14	15	38981374	RASGRP1	LINC02694			ENSG00000175779	rs9920185-C	intron_variant		0.649	1e-08	8	0.332	[0.15-0.52] ml/min/1.73m2 decrease	Genome-wide genotyping array	(C/A)	C	0.3103	0	1	1	38981374	312296					TRUE	Duplicated SNP-trait association
rs660931	rs11857609	mean corpuscular hemoglobin concentration	2020-09-21	32888493	119629 East Asian		15q22.31	15	65802932	NR	RAB11A			ENSG00000103769	rs11857609-T	intron_variant		0.705721	8e-35	34.0969	0.055796	[0.047-0.065] SD units decrease	Genome-wide genotyping array	(T/C)	T	0.4341	340961	0.9295	0.7237	65802932	119629					TRUE	Duplicated SNP-trait association
rs660931	rs11857609	mean corpuscular hemoglobin concentration	2021-12-14	34594039	135482 East Asian		15q22.31	15	65802932		RAB11A			ENSG00000103769	rs11857609-C	intron_variant		0.291999	5e-16	15.301	0.0321688	[0.024-0.04] unit increase	Genome-wide genotyping array	(T/C)	C	0.4341	340961	0.9295	0.7237	65802932	135482					TRUE	Duplicated SNP-trait association
rs660931	rs28498859	mean corpuscular hemoglobin concentration	2021-12-14	34594039	350468 European 135482 East Asian		15q22.31	15	65775439		RAB11A, DENND4A			ENSG00000103769, ENSG00000174485	rs28498859-G	intron_variant		NR	5e-46	45.301	0.0323	[0.028-0.037] unit decrease	Genome-wide genotyping array	(A/G)	G	0.4333	313468	0.9303	0.7225	65775439	485950					TRUE	Duplicated SNP-trait association
rs660931	rs28687655	mean corpuscular hemoglobin concentration	2017-08-30	27863252	172851 European		15q22.31	15	65715634	DENND4A	DENND4A			ENSG00000174485	rs28687655-T	intron_variant		0.2457	1e-32	32	0.0478306	[0.04-0.056] unit decrease	Genome-wide genotyping array	(A/T)	T	0.4267	253663	0.9328	0.7071	65715634	172851					TRUE	Duplicated SNP-trait association
rs660931	rs28687655	mean corpuscular hemoglobin concentration	2020-09-21	32888493	491553 European		15q22.31	15	65715634	NR	DENND4A			ENSG00000174485	rs28687655-T	intron_variant		0.245961	1e-80	80	0.044098	[0.04-0.049] SD unit decrease	Genome-wide genotyping array	(A/T)	T	0.4267	253663	0.9328	0.7071	65715634	491553					TRUE	Duplicated SNP-trait association
rs660931	rs34511941	mean corpuscular hemoglobin concentration	2020-09-18	32888494	408112 British		15q22.31	15	65449174	DPP8	DPP8			ENSG00000074603	rs34511941-C	intron_variant		0.246819	3e-66	65.5229	0.0453362	[0.04-0.05] unit decrease	Genome-wide genotyping array	(T/C)	C	0.4736	-12797	0.9903	0.9636	65449174	408112					TRUE	Duplicated SNP-trait association
rs660931	rs7176565	mean corpuscular hemoglobin concentration	2020-09-21	32888493	486823 European		15q22.31	15	65706364	NR	DENND4A			ENSG00000174485	rs7176565-C	intron_variant		0.246065	1e-262	262	0.077409	[0.073-0.082] SD unit decrease	Genome-wide genotyping array	(T/C)	C	0.4373	244393	0.9318	0.7367	65706364	486823					TRUE	Duplicated SNP-trait association
rs77924615	rs11864909	renal system measurement	2012-09-18	22797727	42451 East Asian South Asian South East Asian	19,636 East Asian ancestry individuals	16p12.3	16	20389517	UMOD	PDILT			ENSG00000169340	rs11864909-C	intron_variant		0.81	4e-10	9.39794	0.0057	[0.0039-0.0075] ml/min/1.73m2 decrease	Genome-wide genotyping array	(C/T)	C	0.2051	8507	0.9488	0.6496	20389517	42451					TRUE	Duplicated SNP-trait association
rs77924615	rs11864909	renal system measurement	2012-09-18	22797727	42257 East Asian South Asian South East Asian	19,662 East Asian ancestry individuals	16p12.3	16	20389517	UMOD	PDILT			ENSG00000169340	rs11864909-C	intron_variant		0.81	1e-10	10	0.0052	[0.0036-0.0068] mg/dl increase	Genome-wide genotyping array	(C/T)	C	0.2051	8507	0.9488	0.6496	20389517	42257					TRUE	Duplicated SNP-trait association
rs11871125	rs111374932	glomerular filtration rate	2022-05-26	34272381	1004040 European	417,288 European ancestry individuals	17p11.2	17	19528646		SLC47A1			ENSG00000142494	rs111374932-C	intron_variant		0.3917	1e-31	31	0.0035163	[0.0029-0.0041] unit decrease	Genome-wide genotyping array	(T/C)	C	0.2638	-434	1	0.9959	19528646	1004040					TRUE	Duplicated SNP-trait association
rs11871125	rs11871125	glomerular filtration rate	2019-03-19	30604766	134070 European 143658 East Asian 26344 Hispanic Latino 8224 African American		17p11.2	17	19529080	SLC47A1	SLC47A1			ENSG00000142494	rs11871125-T	intron_variant		0.276	5e-11	10.301	0.226	[0.01-0.442] ml/min/1.73m2 decrease	Genome-wide genotyping array	(C/T)	T	0.263	0	1	1	19529080	312296					TRUE	Duplicated SNP-trait association
rs11871125	rs2252281	glomerular filtration rate	2019-07-05	31152163	567460 European	216,518 European ancestry individuals	17p11.2	17	19533874	SLC47A1	SLC47A1			ENSG00000142494	rs2252281-T	5_prime_UTR_variant		0.6084	5e-40	39.301	0.0041	[0.0033-0.0049] unit increase	Genome-wide genotyping array	(T/C)	T	0.3035	4794	0.9891	0.801	19533874	567460					TRUE	Duplicated SNP-trait association
rs11871125	rs2252281	glomerular filtration rate	2019-09-23	31451708	70762 European 152624 European 20967 African American 36369 African American	567,401 European ancestry individuals, 165,726 East Asian ancestry individuals, 13,359 South Asian ancestry individuals, 13,842 African American ancestry individuals, 4,961 Hispanic ancestry individuals	17p11.2	17	19533874	SLC47A1	SLC47A1			ENSG00000142494	rs2252281-T	5_prime_UTR_variant		0.635	5e-25	24.301	0.0039	[0.0033-0.0045] unit increase	Genome-wide genotyping array	(T/C)	T	0.3035	4794	0.9891	0.801	19533874	280722					TRUE	Duplicated SNP-trait association
rs11871125	rs2440165	glomerular filtration rate	2019-07-05	31152163	567460 European 165726 East Asian 13842 African American 13359 South Asian 4961 Hispanic	216,518 European ancestry individuals, 64,204 non-Hispanic black individuals	17p11.2	17	19525406	SLC47A1	SLC47A1			ENSG00000142494	rs2440165-T	intron_variant		0.6364	1e-45	45	0.004	[0.0034-0.0046] unit increase	Genome-wide genotyping array	(T/C)	T	0.263	-3674	1	1	19525406	765348					TRUE	Duplicated SNP-trait association
rs11871125	rs2453583	glomerular filtration rate	2019-09-23	31451708	152624 European 36369 African American		17p11.2	17	19538723	SLC47A1	SLC47A1			ENSG00000142494	rs2453583-A	intron_variant		0.622	5e-14	13.301	0.402	[0.3-0.51] unit increase	Genome-wide genotyping array	(A/T)	A	0.2616	9643	0.9886	0.9703	19538723	188993					TRUE	Duplicated SNP-trait association
rs11871125	rs2453584	glomerular filtration rate	2019-09-23	31451708	70762 European 152624 European 20967 African American 36369 African American	567,401 European ancestry individuals, 165,726 East Asian ancestry individuals, 13,359 South Asian ancestry individuals, 13,842 African American ancestry individuals, 4,961 Hispanic ancestry individuals	17p11.2	17	19540132	SLC47A1	SLC47A1			ENSG00000142494	rs2453584-C	intron_variant		0.3871	3e-28	27.5229	0.0041	[0.0033-0.0049] unit decrease	Genome-wide genotyping array	(G/C)	C	0.2113	11052	0.9782	0.7183	19540132	280722					TRUE	Duplicated SNP-trait association
rs34293138	rs11917431	mathematical ability	2018-11-12	30038396	670471 European		3p21.31	3	49606579	Intergenic	BSN			ENSG00000164061	rs11917431-T	intron_variant		0.3079	9e-51	50.0458	0.0291	[0.025-0.033] unit increase	Genome-wide genotyping array	(C/T)	T	0.1983	64995	0.9691	0.8379	49606579	670471					TRUE	Duplicated SNP-trait association
rs34293138	rs11921590	mathematical ability	2018-11-12	30038396	564698 European		3p21.31	3	49606760	Intergenic	BSN			ENSG00000164061	rs11921590-T	intron_variant		0.692	9e-32	31.0458	0.0248	[0.021-0.029] unit decrease	Genome-wide genotyping array	(T/C)	T	0.2107	65176	0.9697	0.9053	49606760	564698					TRUE	Duplicated SNP-trait association
rs34293138	rs1873625	mathematical ability	2018-11-12	30038396	430445 European		3p21.31	3	49629531	Intergenic	BSN			ENSG00000164061	rs1873625-C	intron_variant		0.6895	5e-30	29.301	0.0279	[0.023-0.033] unit decrease	Genome-wide genotyping array	(C/A)	C	0.1981	87947	0.9704	0.839	49629531	430445					TRUE	Duplicated SNP-trait association
rs11927941	rs1050274	creatinine measurement	2021-06-29	33462484	342376 European 6016 African 7339 South Asian		3q27.3	3	186717581	NR	KNG1			ENSG00000113889	rs1050274-A	synonymous_variant	synonymous	NR	2e-20	19.699	0.0237	[0.019-0.029] unit increase	Genome-wide genotyping array	(G/A)	A	0.39	2324	0.9992	0.995	186717581	355731					TRUE	Duplicated SNP-trait association
rs11927941	rs11927941	creatinine measurement	2021-12-14	34594039	150266 East Asian		3q27.3	3	186715257		HRG - KNG1	ENSG00000113905	ENSG00000113889		rs11927941-G	intron_variant		0.298668	2e-09	8.69897	0.0186866	[0.013-0.025] unit increase	Genome-wide genotyping array	(A/G)	G	0.3892	0	1	1	186715257	150266					TRUE	Duplicated SNP-trait association
rs12153248	rs11951093	glomerular filtration rate	2019-09-23	31451708	70762 European 152624 European 20967 African American 36369 African American	567,401 European ancestry individuals, 165,726 East Asian ancestry individuals, 13,359 South Asian ancestry individuals, 13,842 African American ancestry individuals, 4,961 Hispanic ancestry individuals	5p13.1	5	39421634	DAB2	C9, DAB2			ENSG00000113600, ENSG00000153071	rs11951093-A	intron_variant		0.4157	2e-54	53.699	0.0056	[0.0048-0.0064] unit decrease	Genome-wide genotyping array	(G/A)	A	0.3161	21431	0.975	0.848	39421634	280722					TRUE	Duplicated SNP-trait association
rs12153248	rs11951093	glomerular filtration rate	2019-07-05	31152163	567460 European	216,518 European ancestry individuals	5p13.1	5	39421634	DAB2	C9, DAB2			ENSG00000113600, ENSG00000153071	rs11951093-A	intron_variant		0.4157	9e-67	66.0458	0.0056	[0.0048-0.0064] unit decrease	Genome-wide genotyping array	(G/A)	A	0.3161	21431	0.975	0.848	39421634	567460					TRUE	Duplicated SNP-trait association
rs12153248	rs11959928	glomerular filtration rate	2019-09-23	31451708	152624 European 36369 African American		5p13.1	5	39397030	DAB2	C9, DAB2			ENSG00000113600, ENSG00000153071	rs11959928-A	intron_variant		0.417	9e-14	13.0458	0.387	[0.29-0.49] unit decrease	Genome-wide genotyping array	(T/A)	A	0.3297	-3173	1	0.8383	39397030	188993					TRUE	Duplicated SNP-trait association
rs12153248	rs12153248	glomerular filtration rate	2019-03-19	30604766	134070 European 143658 East Asian 26344 Hispanic Latino 8224 African American		5p13.1	5	39400203	DAB2	DAB2, C9			ENSG00000153071, ENSG00000113600	rs12153248-T	intron_variant		0.313	9e-10	9.04576	0.266	[0.1-0.43] ml/min/1.73m2 decrease	Genome-wide genotyping array	(C/T)	T	0.2919	0	1	1	39400203	312296					TRUE	Duplicated SNP-trait association
rs12153248	rs1362800	glomerular filtration rate	2019-07-05	31152163	567460 European 165726 East Asian 13842 African American 13359 South Asian 4961 Hispanic	216,518 European ancestry individuals, 64,204 non-Hispanic black individuals	5p13.1	5	39378013	DAB2	C9, DAB2			ENSG00000113600, ENSG00000153071	rs1362800-T	intron_variant		0.3832	7e-65	64.1549	0.0049	[0.0043-0.0055] unit decrease	Genome-wide genotyping array	(C/T)	T	0.2534	-22190	0.9277	0.7084	39378013	765348					TRUE	Duplicated SNP-trait association
rs12153248	rs138107037	glomerular filtration rate	2019-09-23	31451708	70762 European 152624 European 20967 African American 36369 African American	567,401 European ancestry individuals, 165,726 East Asian ancestry individuals, 13,359 South Asian ancestry individuals, 13,842 African American ancestry individuals, 4,961 Hispanic ancestry individuals	5p13.1	5	39404425	DAB2	C9, DAB2			ENSG00000113600, ENSG00000153071	rs138107037-A	intron_variant		0.382	6e-36	35.2218	0.0049	[0.0043-0.0055] unit decrease	Genome-wide genotyping array	(T/-)	A	0.2734	4221	0.9979	0.9087	39404424	280722					TRUE	Duplicated SNP-trait association
rs12153248	rs35969577	glomerular filtration rate	2022-05-26	34272381	460826 European		5p13.1	5	39401282		C9, DAB2			ENSG00000113600, ENSG00000153071	rs35969577-T	intron_variant		0.4087	5e-14	13.301	0.0035	[0.0025-0.0045] unit decrease	Genome-wide genotyping array	(G/T)	T	0.2939	1079	1	0.9904	39401282	460826					TRUE	Duplicated SNP-trait association
rs12153248	rs11959928	creatinine measurement, glomerular filtration rate	2016-12-01	26831199	118448 European	36,433 European ancestry individuals	5p13.1	5	39397030	DAB2	C9, DAB2			ENSG00000113600, ENSG00000153071	rs11959928-A	intron_variant		NR	7e-19	18.1549	0.0082	[0.0064-0.01] unit decrease	Genome-wide genotyping array	(T/A)	A	0.3297	-3173	1	0.8383	39397030	118448					TRUE	Duplicated SNP-trait association
rs12153248	rs700236	creatinine measurement, glomerular filtration rate	2017-07-06	28452372	110517 European		5p13.1	5	39367637	DAB2	C9			ENSG00000113600	rs700236-A	intron_variant		NR	2e-18	17.699	0.0084	[0.0066-0.0102] unit increase	Genome-wide genotyping array	(A/G)	A	0.3099	-32566	0.8523	0.667	39367637	110517					TRUE	Duplicated SNP-trait association
rs12024377	rs12024377	glomerular filtration rate	2022-05-26	34272381	1004040 European 165726 East Asian 13842 African American 13359 South Asian 4961 Hispanic 2	417,288 European ancestry individuals	1q32.1	1	205568730		RNU2-19P - MFSD4A	ENSG00000253097	ENSG00000174514		rs12024377-G	intergenic_variant		0.61503	8e-08	7.09691	0.00144	[0.00091-0.00197] unit decrease	Genome-wide genotyping array	(G/A)	G	0.3458	0	1	1	205568730	1201930					TRUE	Duplicated SNP-trait association
rs12024377	rs12024377	glomerular filtration rate	2019-07-05	31152163	567460 European	216,518 European ancestry individuals	1q32.1	1	205568730	MFSD4A	RNU2-19P - MFSD4A	ENSG00000253097	ENSG00000174514		rs12024377-A	intergenic_variant		0.3697	3e-07	6.52288	0.002	[0.0012-0.0028] unit increase	Genome-wide genotyping array	(G/A)	A	0.3458	0	1	1	205568730	567460					TRUE	Duplicated SNP-trait association
rs12024377	rs12024377	glomerular filtration rate	2019-07-05	31152163	567460 European 165726 East Asian 13842 African American 13359 South Asian 4961 Hispanic	216,518 European ancestry individuals, 64,204 non-Hispanic black individuals	1q32.1	1	205568730	MFSD4A	RNU2-19P - MFSD4A	ENSG00000253097	ENSG00000174514		rs12024377-A	intergenic_variant		0.4281	1e-08	8	0.002	[0.0014-0.0026] unit increase	Genome-wide genotyping array	(G/A)	A	0.3458	0	1	1	205568730	765348					TRUE	Duplicated SNP-trait association
rs12037201	rs12037201	glomerular filtration rate	2022-05-26	34272381	460826 European		1p34.1	1	45475677		TESK2			ENSG00000070759	rs12037201-T	intron_variant		0.2473	5e-10	9.30103	0.0033	[0.0023-0.0043] unit decrease	Genome-wide genotyping array	(G/T)	T	0.2798	0	1	1	45475677	460826					TRUE	Duplicated SNP-trait association
rs12061708	rs12061708	glomerular filtration rate	2019-07-05	31152163	567460 European 165726 East Asian 13842 African American 13359 South Asian 4961 Hispanic	216,518 European ancestry individuals, 64,204 non-Hispanic black individuals	1p36.13	1	18483422	KLHDC7A	KLHDC7A			ENSG00000179023	rs12061708-A	3_prime_UTR_variant		0.2936	1e-18	18	0.0026	[0.002-0.0032] unit decrease	Genome-wide genotyping array	(G/A)	A	0.2017	0	1	1	18483422	765348					TRUE	Duplicated SNP-trait association
rs12061708	rs12061708	glomerular filtration rate	2022-05-26	34272381	1004040 European 165726 East Asian 13842 African American 13359 South Asian 4961 Hispanic 2	417,288 European ancestry individuals	1p36.13	1	18483422		KLHDC7A			ENSG00000179023	rs12061708-A	3_prime_UTR_variant		0.30357	4e-17	16.3979	0.00226	[0.0017-0.0028] unit decrease	Genome-wide genotyping array	(G/A)	A	0.2017	0	1	1	18483422	1201930					TRUE	Duplicated SNP-trait association
rs12061708	rs11261022	glomerular filtration rate	2019-07-05	31152163	567460 European	216,518 European ancestry individuals	1p36.13	1	18481459	KLHDC7A	KLHDC7A			ENSG00000179023	rs11261022-A	missense_variant	missense	0.3608	2e-19	18.699	0.0027	[0.0019-0.0035] unit decrease	Genome-wide genotyping array	(C/A)	A	0.2796	-1963	0.9973	0.6475	18481459	567460					TRUE	Duplicated SNP-trait association
rs4970765	rs12136063	creatinine measurement, glomerular filtration rate	2016-11-25	26831199	133413 European	42,166 European ancestry individuals, up to 16,471 African ancestry individuals, up to 42,296 Asian ancestry individuals	1p13.3	1	109471548	SYPL2	SYPL2			ENSG00000143028	rs12136063-A	intron_variant		0.7	5e-08	7.30103	0.0045	[0.0029-0.0061] unit increase	Genome-wide genotyping array	(G/A)	A	0.3452	4999	0.9989	0.7097	109471548	133413					TRUE	Duplicated SNP-trait association
rs4970765	rs10127790	creatinine measurement, glomerular filtration rate	2017-07-06	28452372	110517 European		1p13.3	1	109348511	SYPL2	SORT1			ENSG00000134243	rs10127790-T	intron_variant		NR	8e-09	8.09691	0.0061	[0.0041-0.0081] unit increase	Genome-wide genotyping array	(C/T)	T	0.3225	-118038	0.96	0.7262	109348511	110517					TRUE	Duplicated SNP-trait association
rs4970765	rs10857788	glomerular filtration rate	2019-07-05	31152163	567460 European 165726 East Asian 13842 African American 13359 South Asian 4961 Hispanic	216,518 European ancestry individuals, 64,204 non-Hispanic black individuals	1p13.3	1	109469667	SYPL2	SYPL2			ENSG00000143028	rs10857788-A	intron_variant		0.7001	2e-20	19.699	0.003	[0.0022-0.0038] unit increase	Genome-wide genotyping array	(G/A)	A	0.2714	3118	0.999	0.991	109469667	765348					TRUE	Duplicated SNP-trait association
rs4970765	rs12145677	glomerular filtration rate	2022-05-26	34272381	1004040 European	417,288 European ancestry individuals	1p13.3	1	109480988		SYPL2			ENSG00000143028	rs12145677-A	3_prime_UTR_variant		0.3037	5e-17	16.301	0.00251454	[0.0019-0.0031] unit decrease	Genome-wide genotyping array	(G/A)	A	0.3173	14439	0.9989	0.8053	109480988	1004040					TRUE	Duplicated SNP-trait association
rs4970765	rs407102	glomerular filtration rate	2019-07-05	31152163	567460 European	216,518 European ancestry individuals	1p13.3	1	109303656	MYBPHL	MYBPHL			ENSG00000221986	rs407102-T	intron_variant		0.6996	9e-20	19.0458	0.0031	[0.0023-0.0039] unit increase	Genome-wide genotyping array	(C/T)	T	0.2708	-162893	0.8976	0.7976	109303656	567460					TRUE	Duplicated SNP-trait association
rs1214761	rs1214759	testosterone measurement	2020-12-14	32042192	188507 European		6p21.1	6	43385242	NR	ZNF318 - ABCC10	ENSG00000171467	ENSG00000124574		rs1214759-G	intron_variant		0.678718	3e-12	11.5229	0.018082	[0.013-0.023] unit increase	Genome-wide genotyping array	(A/G)	G	0.4712	-1451	1	0.9992	43385242	188507					TRUE	Duplicated SNP-trait association
rs1214761	rs1214761	testosterone measurement	2022-06-13	35192695	44401 European		6p21.1	6	43386693		ZNF318 - ABCC10	ENSG00000171467	ENSG00000124574		rs1214761-A	intron_variant		0.332041	2e-10	9.69897	0.0456414	[0.032-0.06] unit decrease	Genome-wide genotyping array	(A/G)	A	0.4714	0	1	1	43386693	44401					TRUE	Duplicated SNP-trait association
rs1214761	rs1214761	testosterone measurement	2022-06-13	35192695	182648 European		6p21.1	6	43386693		ZNF318 - ABCC10	ENSG00000171467	ENSG00000124574		rs1214761-A	intron_variant		0.332041	7e-22	21.1549	0.034091	[0.027-0.041] unit decrease	Genome-wide genotyping array	(A/G)	A	0.4714	0	1	1	43386693	182648					TRUE	Duplicated SNP-trait association
rs1214761	rs1214761	testosterone measurement	2022-06-13	35192695	84003 European		6p21.1	6	43386693		ZNF318 - ABCC10	ENSG00000171467	ENSG00000124574		rs1214761-A	intron_variant		0.332041	8e-10	9.09691	0.0322343	[0.022-0.043] unit decrease	Genome-wide genotyping array	(A/G)	A	0.4714	0	1	1	43386693	84003					TRUE	Duplicated SNP-trait association
rs1214761	rs6458331	testosterone measurement	2020-12-14	32042192	425097 European		6p21.1	6	43312290	NR	ZNF318			ENSG00000171467	rs6458331-T	intron_variant		0.725251	1e-22	22	0.0141529	[0.011-0.017] unit increase	Genome-wide genotyping array	(T/C)	T	0.4327	-74403	0.9834	0.827	43312290	425097					TRUE	Duplicated SNP-trait association
rs1214761	rs6912283	testosterone measurement	2020-12-14	32042192	382988 European		6p21.1	6	43396756	NR	ZNF318 - ABCC10	ENSG00000171467	ENSG00000124574		rs6912283-A	intron_variant		0.562199	1e-12	12	0.0138991	[0.01-0.0178] unit increase	Genome-wide genotyping array	(G/A)	A	0.4181	10063	0.998	0.6384	43396756	382988					TRUE	Duplicated SNP-trait association
rs1214761	rs1214761	testosterone measurement	2020-12-14	32042192	230454 European		6p21.1	6	43386693	NR	ZNF318 - ABCC10	ENSG00000171467	ENSG00000124574		rs1214761-G	intron_variant		0.679032	6e-26	25.2218	0.0311146	[0.025-0.037] unit increase	Genome-wide genotyping array	(A/G)	G	0.4714	0	1	1	43386693	230454					TRUE	Duplicated SNP-trait association
rs12148280	rs12148280	glomerular filtration rate	2022-05-26	34272381	460826 European		15q21.3	15	57483628		CGNL1			ENSG00000128849	rs12148280-G	intron_variant		0.1005	3e-11	10.5229	0.0051	[0.0035-0.0067] unit decrease	Genome-wide genotyping array	(G/A)	G	0.1072	0	1	1	57483628	460826					TRUE	Duplicated SNP-trait association
rs35915570	rs12150665	body mass index	2017-10-27	28892062	72390 Japanese 85894 Japanese	up to 10,048 Japanese ancestry women, up to 5,098 Japanese ancestry men, up to 181,999 European ancestry women, up to 140,155 European ancestry controls	17q12	17	36558947	GGNBP2	GGNBP2, GGNBP2			ENSG00000278311, ENSG00000275099	rs12150665-C	intron_variant		0.4	5e-11	10.301	0.016	[0.012-0.02] unit decrease	Genome-wide genotyping array	(T/C)	C	0.273	4430	1	0.99	36558947	158284					TRUE	Duplicated SNP-trait association
rs35915570	rs12150665	body mass index	2016-01-27	25673413	104666 European 132115 European 370 African American 517 African American 512 Hispanic 764 Hispanic	up to 48,274 European ancestry male individuals, up to 39,864 European ancestry female individuals, 2,441 African American or Afro-Caribbean male individuals, 6,314 African American or Afro-Caribbean female individuals, 919 Filipino male individuals, 828 Filipino female individuals, 205 Seychellois male individuals, 287 Seychellois female individuals, 2,964 South Asian ancestry male individuals, 658 South Asian ancestry female individuals	17q12	17	36558947	GGNBP2	GGNBP2, GGNBP2			ENSG00000278311, ENSG00000275099	rs12150665-T	intron_variant		0.595	8e-08	7.09691	0.016	[0.01-0.022] kg/m2 increase	Genome-wide genotyping array	(T/C)	T	0.273	4430	1	0.99	36558947	238944					TRUE	Duplicated SNP-trait association
rs35915570	rs12150665	body mass index	2016-01-27	25673413	104666 European 132115 European 370 African American 517 African American 512 Hispanic 764 Hispanic	up to 48,274 European ancestry male individuals, up to 39,864 European ancestry female individuals, 2,441 African American or Afro-Caribbean male individuals, 6,314 African American or Afro-Caribbean female individuals, 919 Filipino male individuals, 828 Filipino female individuals, 205 Seychellois male individuals, 287 Seychellois female individuals, 2,964 South Asian ancestry male individuals, 658 South Asian ancestry female individuals	17q12	17	36558947	GGNBP2	GGNBP2, GGNBP2			ENSG00000278311, ENSG00000275099	rs12150665-T	intron_variant		0.589	2e-07	6.69897	0.016	[0.01-0.022] kg/m2 increase	Genome-wide genotyping array	(T/C)	T	0.273	4430	1	0.99	36558947	238944					TRUE	Duplicated SNP-trait association
rs35915570	rs12936319	body mass index	2019-11-04	30239722	374756 European		17q12	17	36603030		MRM1, MRM1			ENSG00000278619, ENSG00000274853	rs12936319-A	intron_variant		0.6015	1e-22	22	0.0171	[0.014-0.02] unit increase	Genome-wide genotyping array	(A/G)	A	0.3003	49102	0.9336	0.7701	36603030	374756					TRUE	Duplicated SNP-trait association
rs35915570	rs12937411	body mass index	2021-12-14	34594039	359983 European 163835 East Asian		17q12	17	36593809		DHRS11, DHRS11			ENSG00000275397, ENSG00000278535	rs12937411-T	intron_variant		NR	4e-20	19.3979	0.0176	[0.014-0.021] unit decrease	Genome-wide genotyping array	(C/T)	T	0.2798	39882	0.9556	0.8917	36593809	523818					TRUE	Duplicated SNP-trait association
rs35915570	rs2306590	body mass index	2019-07-12	29273807	449889 European 29398 South Asian 27610 African American 8839 East Asian 10772 Hispanic	up to 196,766 European ancestry individuals	17q12	17	36498436	MYO19	MYO19, MYO19, ZNHIT3, ZNHIT3			ENSG00000278372, ENSG00000278259, ENSG00000278574, ENSG00000273611	rs2306590-G	missense_variant		0.6099	2e-18	17.699	0.0164	[0.013-0.02] unit increase	Genome-wide genotyping array, Targeted genotyping array [Exome array]	(G/A)	G	0.2566	-56077	0.9796	0.8734	36498436	526508					TRUE	Duplicated SNP-trait association
rs3060	rs10899118	high density lipoprotein cholesterol measurement	2021-12-14	34594039	74970 East Asian		11q13.5	11	75770619		DGAT2			ENSG00000062282	rs10899118-C	intron_variant		0.349473	1e-10	10	0.0318561	[0.022-0.042] unit decrease	Genome-wide genotyping array	(G/C)	C	0.279	-29908	0.9915	0.8936	75770619	74970					TRUE	Duplicated SNP-trait association
rs3060	rs144023941	high density lipoprotein cholesterol measurement	2022-04-27	35213538	115082 European		11q13.5	11	75741442		MOGAT2 - RN7SL786P	ENSG00000166391	ENSG00000263993		rs144023941-A	upstream_gene_variant		0.840096	8e-32	31.0969	0.0624621	[0.052-0.073] unit increase	Genome-wide genotyping array	(-/CTC)	A	0.2947	-59086	0.8444	0.6	75741441	115082					TRUE	Duplicated SNP-trait association
rs3060	rs144023941	high density lipoprotein cholesterol measurement	2022-04-27	35213538	115082 European		11q13.5	11	75741442		MOGAT2 - RN7SL786P	ENSG00000166391	ENSG00000263993		rs144023941-A	upstream_gene_variant		0.840096	2e-24	23.699	0.0516479	[0.042-0.062] unit increase	Genome-wide genotyping array	(-/CTC)	A	0.2947	-59086	0.8444	0.6	75741441	115082					TRUE	Duplicated SNP-trait association
rs3060	rs144023941	high density lipoprotein cholesterol measurement	2022-04-27	35213538	115082 European		11q13.5	11	75741442		MOGAT2 - RN7SL786P	ENSG00000166391	ENSG00000263993		rs144023941-A	upstream_gene_variant		0.840096	2e-11	10.699	0.0331836	[0.023-0.043] unit increase	Genome-wide genotyping array	(-/CTC)	A	0.2947	-59086	0.8444	0.6	75741441	115082					TRUE	Duplicated SNP-trait association
rs3060	rs7118567	high density lipoprotein cholesterol measurement	2021-06-29	33462484	313372 European 5573 African 6689 South Asian		11q13.5	11	75815436	NR	UVRAG			ENSG00000198382	rs7118567-A	missense_variant	missense	NR	3e-22	21.5229	0.0415	[0.033-0.05] unit decrease	Genome-wide genotyping array	(C/A)	A	0.1939	14909	0.9833	0.6613	75815436	325634					TRUE	Duplicated SNP-trait association
rs12212034	rs12212034	glomerular filtration rate	2019-07-05	31152163	567460 European 165726 East Asian 13842 African American 13359 South Asian 4961 Hispanic	216,518 European ancestry individuals, 64,204 non-Hispanic black individuals	6p12.3	6	51628064	PKHD1	PKHD1			ENSG00000170927	rs12212034-T	intron_variant		0.3743	1e-11	11	0.0018	[0.0012-0.0024] unit decrease	Genome-wide genotyping array	(C/T)	T	0.3075	0	1	1	51628064	765348					TRUE	Duplicated SNP-trait association
rs12212034	rs12212034	glomerular filtration rate	2022-05-26	34272381	460826 European		6p12.3	6	51628064		PKHD1			ENSG00000170927	rs12212034-T	intron_variant		0.3479	1e-11	11	0.0033	[0.0023-0.0043] unit decrease	Genome-wide genotyping array	(C/T)	T	0.3075	0	1	1	51628064	460826					TRUE	Duplicated SNP-trait association
rs3060	rs10160784	phosphatidylcholine measurement	2022-07-05	35668104	4492 European		11q13.5	11	75745010		RN7SL786P - DGAT2-DT	ENSG00000263993	ENSG00000247867		rs10160784-C	downstream_gene_variant		NR	4e-08	7.39794	0.159	[0.1-0.22] unit decrease	Genome-wide genotyping array	(T/C)	C	0.2947	-55517	0.8444	0.6	75745010	4492					TRUE	Duplicated SNP-trait association
rs1757915	rs1230003	reticulocyte measurement	2020-09-18	32888494	408112 British		1p32.2	1	56149159	RP1-158P9.1	NA - RPSAP20		ENSG00000229871		rs1230003-G	intron_variant		0.374268	1e-34	34	0.0284036	[0.024-0.033] unit increase	Genome-wide genotyping array	(T/G)	G	0.3946	-978	0.999	0.7779	56149159	408112					TRUE	Duplicated SNP-trait association
rs1757915	rs778125	reticulocyte measurement	2020-09-18	32888494	408112 British		1p32.2	1	56140074	NR	NA - RPSAP20		ENSG00000229871		rs778125-G	intergenic_variant		0.35561	8e-49	48.0969	0.0342986	[0.03-0.039] unit increase	Genome-wide genotyping array	(A/G)	G	0.2808	-10063	0.9474	0.6898	56140074	408112					TRUE	Duplicated SNP-trait association
rs11057413	rs11057408	triglyceride measurement	2017-06-26	28334899	28183 East Asian 177861 European	10,857 Chinese ancestry individuals	12q24.31	12	123980289	ZNF664	ZNF664, RFLNA			ENSG00000179195, ENSG00000178882	rs11057408-T	intron_variant		0.363	2e-11	10.699	0.0258	[0.019-0.033] unit decrease (EA Beta values)	Genome-wide genotyping array	(G/T)	T	0.2651	-24326	0.9928	0.9716	123980289	206044					TRUE	Duplicated SNP-trait association
rs11057413	rs12310367	triglyceride measurement	2019-09-19	30926973	23508 African 4649 Asian 77047 European 6705 Hispanic		12q24.31	12	124002131		RFLNA, ZNF664			ENSG00000178882, ENSG00000179195	rs12310367-A	intron_variant		0.6617	7e-09	8.1549	0.0136	[0.0089-0.0183] unit increase	Genome-wide genotyping array	(A/G)	A	0.2673	-2484	0.998	0.9929	124002131	111909					TRUE	Duplicated SNP-trait association
rs11057413	rs4765127	triglyceride measurement	2012-01-25	20686565	96598 European		12q24.31	12	123975620	CCDC92, ZNF664	ZNF664, RFLNA			ENSG00000179195, ENSG00000178882	rs4765127-G	intron_variant		0.34	1e-08	8	2.42	[1.62-3.22] mg/dL decrease	Genome-wide genotyping array	(G/T)	G	0.2675	-28995	0.9939	0.9858	123975620	96598					TRUE	Duplicated SNP-trait association
rs11057413	rs7133378	triglyceride measurement	2022-04-27	35213538	115082 European		12q24.31	12	123924955		DNAH10, DNAH10, CCDC92, CCDC92			ENSG00000281935, ENSG00000197653, ENSG00000119242, ENSG00000275035	rs7133378-G	intron_variant		0.680211	5e-12	11.301	0.0294825	[0.021-0.038] unit increase	Genome-wide genotyping array	(G/A)	G	0.333	-79660	0.9352	0.6409	123924955	115082					TRUE	Duplicated SNP-trait association
rs7397189	rs12315434	coronary artery disease	2018-01-29	29212778	34541 261984	88,192 cases, 162,544 controls	12q13.3	12	57387153	intergenic	R3HDM2			ENSG00000179912	rs12315434-A	intron_variant		0.796	5e-07	6.30103	0.04	[0.024-0.056] unit increase	Genome-wide genotyping array	(A/C)	A	0.1134	52160	0.9918	0.781	57387153	296525					TRUE	Duplicated SNP-trait association
rs7397189	rs2229357	coronary artery disease	2017-09-28	28714975	18467 European 45264 European	57,347 European and unknown ancestry cases, 219,521 European and unknown ancestry controls	12q13.3	12	57449928	LRP1	INHBC			ENSG00000175189	rs2229357-G	missense_variant	missense	0.764	3e-06	5.52288	1.05	[1.03-1.07]	Genome-wide genotyping array	(G/A)	G	0.132	114935	0.9719	0.8913	57449928	63731					TRUE	Duplicated SNP-trait association
rs11057413	rs12317176	smoking behavior, BMI-adjusted waist circumference	2017-08-10	28443625	97400 European 63892 European 5829 European 10500 African American/AfroCaribbean 2706 African American/AfroCaribbean 1030 Indian Asian 7648 Indian Asian 1793 Fiino 2944 Hispanic/Latino 1764 Hispanic/Latino	21,496 European ancestry women, 24,385 European ancestry men, 118,364 European ancestry individuals, 2,326 African American/Afro-Caribbean ancestry women, 855 African American/Afro-Caribbean ancestry men	12q24.31	12	123920171	DNAH10	CCDC92, CCDC92, DNAH10, DNAH10			ENSG00000119242, ENSG00000275035, ENSG00000281935, ENSG00000197653	rs12317176-T	intron_variant		0.649	4e-09	8.39794	0.0211	[0.014-0.028] unit increase	Genome-wide genotyping array	(T/C)	T	0.3428	-84444	0.9796	0.6731	123920171	195506					TRUE	Duplicated SNP-trait association
rs11057413	rs12317176	smoking behavior, BMI-adjusted waist circumference	2017-08-10	28443625	97400 European 63892 European 5829 European 10500 African American/AfroCaribbean 2706 African American/AfroCaribbean 1030 Indian Asian 7648 Indian Asian 1793 Fiino 2944 Hispanic/Latino 1764 Hispanic/Latino	21,496 European ancestry women, 24,385 European ancestry men, 118,364 European ancestry individuals, 2,326 African American/Afro-Caribbean ancestry women, 855 African American/Afro-Caribbean ancestry men	12q24.31	12	123920171	DNAH10	CCDC92, CCDC92, DNAH10, DNAH10			ENSG00000119242, ENSG00000275035, ENSG00000281935, ENSG00000197653	rs12317176-T	intron_variant		0.649	3e-17	16.5229	0.0383	[0.029-0.047] unit increase	Genome-wide genotyping array	(T/C)	T	0.3428	-84444	0.9796	0.6731	123920171	195506					TRUE	Duplicated SNP-trait association
rs12448902	rs12325113	physical activity measurement, body mass index	2017-08-18	28448500	2518 African American 86278 European 1773 Fiino 1030 Indian 1457 African American 55137 European 7648 Indian 5527 European	6,244 African American women, 17,531 European ancestry women, 329 African American men, 19,956 European ancestry men	16p11.2	16	28837347	SH2B1, ATXN2L	ATXN2L - TUFM	ENSG00000168488	ENSG00000178952		rs12325113-C	intron_variant		0.3965	2e-15	14.699	0.0301	[0.023-0.038] kg/m2 increase	Genome-wide genotyping array	(T/C)	C	0.1937	-22523	0.9774	0.9118	28837347	161368					TRUE	Duplicated SNP-trait association
rs12448902	rs12325113	physical activity measurement, body mass index	2017-08-18	28448500	2518 African American 86278 European 1773 Fiino 1030 Indian 1457 African American 55137 European 7648 Indian 5527 European	6,244 African American women, 17,531 European ancestry women, 329 African American men, 19,956 European ancestry men	16p11.2	16	28837347	SH2B1, ATXN2L	ATXN2L - TUFM	ENSG00000168488	ENSG00000178952		rs12325113-C	intron_variant		0.3965	3e-08	7.52288	0.027	[0.017-0.037] kg/m2 increase	Genome-wide genotyping array	(T/C)	C	0.1937	-22523	0.9774	0.9118	28837347	161368					TRUE	Duplicated SNP-trait association
rs12448902	rs2008514	physical activity measurement, body mass index	2017-08-18	28448500	2518 African American 86278 European 1773 Fiino 1030 Indian 1457 African American 55137 European 7648 Indian 5527 European	6,244 African American women, 17,531 European ancestry women, 329 African American men, 19,956 European ancestry men	16p11.2	16	28814284	ATXN2L	NPIPB9 - ATXN2L	ENSG00000196993	ENSG00000168488		rs2008514-A	non_coding_transcript_exon_variant		0.3886	1e-10	10	0.0339	[0.024-0.044] kg/m2 increase	Genome-wide genotyping array	(G/A)	A	0.263	-45586	0.9985	0.6407	28814284	161368					TRUE	Duplicated SNP-trait association
rs12448902	rs2008514	physical activity measurement, body mass index	2017-08-18	28448500	2518 African American 86278 European 1773 Fiino 1030 Indian 1457 African American 55137 European 7648 Indian 5527 European	6,244 African American women, 17,531 European ancestry women, 329 African American men, 19,956 European ancestry men	16p11.2	16	28814284	ATXN2L	NPIPB9 - ATXN2L	ENSG00000196993	ENSG00000168488		rs2008514-A	non_coding_transcript_exon_variant		0.3983	2e-09	8.69897	0.0333	[0.023-0.044] kg/m2 increase	Genome-wide genotyping array	(G/A)	A	0.263	-45586	0.9985	0.6407	28814284	161368					TRUE	Duplicated SNP-trait association
rs12448902	rs4788102	physical activity measurement, body mass index	2017-08-18	28448500	2518 African American 86278 European 1773 Fiino 1030 Indian 1457 African American 55137 European 7648 Indian 5527 European	6,244 African American women, 17,531 European ancestry women, 329 African American men, 19,956 European ancestry men	16p11.2	16	28862077	SH2B1	SH2B1			ENSG00000178188	rs4788102-A	intron_variant		0.3865	9e-10	9.04576	0.0283	[0.019-0.037] kg/m2 increase	Genome-wide genotyping array	(G/A)	A	0.2606	2207	0.9942	0.643	28862077	161368					TRUE	Duplicated SNP-trait association
rs12448902	rs2008514	physical activity measurement, body mass index	2017-08-18	28448500	2518 African American 86278 European 1773 Fiino 1030 Indian 1457 African American 55137 European 7648 Indian 5527 European	6,244 African American women, 17,531 European ancestry women, 329 African American men, 19,956 European ancestry men	16p11.2	16	28814284	ATXN2L	NPIPB9 - ATXN2L	ENSG00000196993	ENSG00000168488		rs2008514-A	non_coding_transcript_exon_variant		0.3886	2e-17	16.699	0.0307	[0.024-0.038] kg/m2 increase	Genome-wide genotyping array	(G/A)	A	0.263	-45586	0.9985	0.6407	28814284	161368					TRUE	Duplicated SNP-trait association
rs12448902	rs12325113	body mass index	2017-08-18	28448500	1957 African American 1773 Fiino 305 Indian 67609 European 1206 African American 2029 Indian 43399 European at 4819 European	4,807 African American women, 12,347 European ancestry women, 265 African American men, 14,540 European ancestry men	16p11.2	16	28837347	SH2B1, ATXN2L	ATXN2L - TUFM	ENSG00000168488	ENSG00000178952		rs12325113-C	intron_variant		0.3965	2e-13	12.699	0.0311	[0.023-0.039] kg/m2 increase	Genome-wide genotyping array	(T/C)	C	0.1937	-22523	0.9774	0.9118	28837347	123097					TRUE	Duplicated SNP-trait association
rs12448902	rs12325113	body mass index	2017-08-18	28448500	1957 African American 1773 Fiino 305 Indian 67609 European 1206 African American 2029 Indian 43399 European at 4819 European	4,807 African American women, 12,347 European ancestry women, 265 African American men, 14,540 European ancestry men	16p11.2	16	28837347	SH2B1, ATXN2L	ATXN2L - TUFM	ENSG00000168488	ENSG00000178952		rs12325113-C	intron_variant		0.3945	2e-07	6.69897	0.0282	[0.018-0.039] kg/m2 increase	Genome-wide genotyping array	(T/C)	C	0.1937	-22523	0.9774	0.9118	28837347	123097					TRUE	Duplicated SNP-trait association
rs12448902	rs2008514	body mass index	2017-08-18	28448500	1957 African American 1773 Fiino 305 Indian 67609 European 1206 African American 2029 Indian 43399 European at 4819 European	4,807 African American women, 12,347 European ancestry women, 265 African American men, 14,540 European ancestry men	16p11.2	16	28814284	ATXN2L	NPIPB9 - ATXN2L	ENSG00000196993	ENSG00000168488		rs2008514-A	non_coding_transcript_exon_variant		0.3937	1e-08	8	0.0346	[0.023-0.047] kg/m2 increase	Genome-wide genotyping array	(G/A)	A	0.263	-45586	0.9985	0.6407	28814284	123097					TRUE	Duplicated SNP-trait association
rs12448902	rs2904880	body mass index	2019-07-12	29273807	449889 European 29398 South Asian 27610 African American 8839 East Asian 10772 Hispanic	up to 196,766 European ancestry individuals	16p11.2	16	28933075	CD19, IL27	CD19, RABEP2			ENSG00000177455, ENSG00000177548	rs2904880-C	missense_variant	missense	0.3265	1e-35	35	0.0275	[0.023-0.032] unit increase	Genome-wide genotyping array, Targeted genotyping array [Exome array]	(C/G)	C	0.1697	73205	0.8944	0.7133	28933075	526508					TRUE	Duplicated SNP-trait association
rs12448902	rs3888190	body mass index	2016-01-27	25673413	104666 European 132115 European 370 African American 517 African American 512 Hispanic 764 Hispanic	up to 48,274 European ancestry male individuals, up to 39,864 European ancestry female individuals, 2,441 African American or Afro-Caribbean male individuals, 6,314 African American or Afro-Caribbean female individuals, 919 Filipino male individuals, 828 Filipino female individuals, 205 Seychellois male individuals, 287 Seychellois female individuals, 2,964 South Asian ancestry male individuals, 658 South Asian ancestry female individuals	16p11.2	16	28878165	ATP2A1	SH2B1 - ATP2A1	ENSG00000178188	ENSG00000196296		rs3888190-A	intron_variant		0.403	4e-12	11.3979	0.028	[0.02-0.035] kg/m2 increase	Genome-wide genotyping array	(C/A)	A	0.2634	18295	1	0.6412	28878165	238944					TRUE	Duplicated SNP-trait association
rs12448902	rs3888190	body mass index	2017-08-10	28443625	77279 European 47280 European 4856 European 8799 African American/AfroCaribbean 1803 African American/AfroCaribbean 1020 Indian Asian 6691 Indian Asian 1526 Fiino 2469 Hispanic/Latino 1318 Hispanic/Latino	16,011 European ancestry women, 17,912 European ancestry men, 105,218 European ancestry individuals, 2,073 African American/Afro-Caribbean ancestry women, 647 African American/Afro-Caribbean ancestry men	16p11.2	16	28878165	ATP2A1	SH2B1 - ATP2A1	ENSG00000178188	ENSG00000196296		rs3888190-A	intron_variant		0.3835	2e-07	6.69897	0.0247	[0.015-0.034] kg/m2 increase	Genome-wide genotyping array	(C/A)	A	0.2634	18295	1	0.6412	28878165	153041					TRUE	Duplicated SNP-trait association
rs12448902	rs3888190	body mass index	2016-01-27	25673413	104666 European 132115 European 370 African American 517 African American 512 Hispanic 764 Hispanic	up to 48,274 European ancestry male individuals, up to 39,864 European ancestry female individuals, 2,441 African American or Afro-Caribbean male individuals, 6,314 African American or Afro-Caribbean female individuals, 919 Filipino male individuals, 828 Filipino female individuals, 205 Seychellois male individuals, 287 Seychellois female individuals, 2,964 South Asian ancestry male individuals, 658 South Asian ancestry female individuals	16p11.2	16	28878165	ATP2A1	SH2B1 - ATP2A1	ENSG00000178188	ENSG00000196296		rs3888190-A	intron_variant		0.397	3e-25	24.5229	0.031	[0.025-0.037] kg/m2 increase	Genome-wide genotyping array	(C/A)	A	0.2634	18295	1	0.6412	28878165	238944					TRUE	Duplicated SNP-trait association
rs12448902	rs3888190	body mass index	2017-10-27	28892062	72390 Japanese 85894 Japanese	up to 10,048 Japanese ancestry women, up to 5,098 Japanese ancestry men, up to 181,999 European ancestry women, up to 140,155 European ancestry controls	16p11.2	16	28878165	ATP2A1, ATP2A1-AS1	SH2B1 - ATP2A1	ENSG00000178188	ENSG00000196296		rs3888190-A	intron_variant		0.34	2e-31	30.699	0.031	[0.025-0.037] unit increase	Genome-wide genotyping array	(C/A)	A	0.2634	18295	1	0.6412	28878165	158284					TRUE	Duplicated SNP-trait association
rs12448902	rs3888190	body mass index	2017-08-10	28443625	77279 European 47280 European 4856 European 8799 African American/AfroCaribbean 1803 African American/AfroCaribbean 1020 Indian Asian 6691 Indian Asian 1526 Fiino 2469 Hispanic/Latino 1318 Hispanic/Latino	16,011 European ancestry women, 17,912 European ancestry men, 105,218 European ancestry individuals, 2,073 African American/Afro-Caribbean ancestry women, 647 African American/Afro-Caribbean ancestry men	16p11.2	16	28878165	ATP2A1	SH2B1 - ATP2A1	ENSG00000178188	ENSG00000196296		rs3888190-A	intron_variant		0.3835	4e-15	14.3979	0.0294	[0.022-0.037] kg/m2 increase	Genome-wide genotyping array	(C/A)	A	0.2634	18295	1	0.6412	28878165	153041					TRUE	Duplicated SNP-trait association
rs12448902	rs3888190	body mass index	2017-08-10	28443625	77279 European 47280 European 4856 European 8799 African American/AfroCaribbean 1803 African American/AfroCaribbean 1020 Indian Asian 6691 Indian Asian 1526 Fiino 2469 Hispanic/Latino 1318 Hispanic/Latino	16,011 European ancestry women, 17,912 European ancestry men, 105,218 European ancestry individuals, 2,073 African American/Afro-Caribbean ancestry women, 647 African American/Afro-Caribbean ancestry men	16p11.2	16	28878165	ATP2A1	SH2B1 - ATP2A1	ENSG00000178188	ENSG00000196296		rs3888190-A	intron_variant		0.3835	1e-10	10	0.0355	[0.025-0.046] kg/m2 increase	Genome-wide genotyping array	(C/A)	A	0.2634	18295	1	0.6412	28878165	153041					TRUE	Duplicated SNP-trait association
rs12448902	rs3888190	body mass index	2016-01-27	25673413	104666 European 132115 European 370 African American 517 African American 512 Hispanic 764 Hispanic	up to 48,274 European ancestry male individuals, up to 39,864 European ancestry female individuals, 2,441 African American or Afro-Caribbean male individuals, 6,314 African American or Afro-Caribbean female individuals, 919 Filipino male individuals, 828 Filipino female individuals, 205 Seychellois male individuals, 287 Seychellois female individuals, 2,964 South Asian ancestry male individuals, 658 South Asian ancestry female individuals	16p11.2	16	28878165	ATP2A1	SH2B1 - ATP2A1	ENSG00000178188	ENSG00000196296		rs3888190-A	intron_variant		0.402	1e-17	17	0.035	[0.027-0.043] kg/m2 increase	Genome-wide genotyping array	(C/A)	A	0.2634	18295	1	0.6412	28878165	238944					TRUE	Duplicated SNP-trait association
rs12448902	rs3888190	body mass index	2016-01-27	25673413	104666 European 132115 European 370 African American 517 African American 512 Hispanic 764 Hispanic	up to 48,274 European ancestry male individuals, up to 39,864 European ancestry female individuals, 2,441 African American or Afro-Caribbean male individuals, 6,314 African American or Afro-Caribbean female individuals, 919 Filipino male individuals, 828 Filipino female individuals, 205 Seychellois male individuals, 287 Seychellois female individuals, 2,964 South Asian ancestry male individuals, 658 South Asian ancestry female individuals	16p11.2	16	28878165	ATP2A1	SH2B1 - ATP2A1	ENSG00000178188	ENSG00000196296		rs3888190-A	intron_variant		0.403	3e-23	22.5229	0.031	[0.025-0.037] kg/m2 increase	Genome-wide genotyping array	(C/A)	A	0.2634	18295	1	0.6412	28878165	238944					TRUE	Duplicated SNP-trait association
rs12448902	rs3888190	body mass index	2018-12-17	26961502	29925 British 89763 British		16p11.2	16	28878165	ATP2A1	SH2B1 - ATP2A1	ENSG00000178188	ENSG00000196296		rs3888190-A	intron_variant		NR	8e-09	8.09691	0.024	[0.016-0.032] unit increase	Genome-wide genotyping array	(C/A)	A	0.2634	18295	1	0.6412	28878165	119688					TRUE	Duplicated SNP-trait association
rs12448902	rs4788102	body mass index	2017-08-18	28448500	1957 African American 1773 Fiino 305 Indian 67609 European 1206 African American 2029 Indian 43399 European at 4819 European	4,807 African American women, 12,347 European ancestry women, 265 African American men, 14,540 European ancestry men	16p11.2	16	28862077	SH2B1	SH2B1			ENSG00000178188	rs4788102-A	intron_variant		0.3865	8e-15	14.0969	0.0318	[0.024-0.04] kg/m2 increase	Genome-wide genotyping array	(G/A)	A	0.2606	2207	0.9942	0.643	28862077	123097					TRUE	Duplicated SNP-trait association
rs12448902	rs4788102	body mass index	2017-08-18	28448500	1957 African American 1773 Fiino 305 Indian 67609 European 1206 African American 2029 Indian 43399 European at 4819 European	4,807 African American women, 12,347 European ancestry women, 265 African American men, 14,540 European ancestry men	16p11.2	16	28862077	SH2B1	SH2B1			ENSG00000178188	rs4788102-A	intron_variant		0.3817	1e-09	9	0.031	[0.021-0.041] kg/m2 increase	Genome-wide genotyping array	(G/A)	A	0.2606	2207	0.9942	0.643	28862077	123097					TRUE	Duplicated SNP-trait association
rs12448902	rs72793818	body mass index	2021-12-14	34594039	359983 European 163835 East Asian		16p11.2	16	28881816		ATP2A1			ENSG00000196296	rs72793818-A	intron_variant		NR	2e-37	36.699	0.0272	[0.023-0.031] unit increase	Genome-wide genotyping array	(G/A)	A	0.2616	21946	1	0.6472	28881816	523818					TRUE	Duplicated SNP-trait association
rs12448902	rs7359397	body mass index	2010-11-17	20935630	Up 123865 European	Up to 125,931 European ancestry individuals	16p11.2	16	28874338	APOB48R, SULT1A2, AC138894.2, ATXN2L, TUFM, SH2B1	SH2B1 - ATP2A1	ENSG00000178188	ENSG00000196296		rs7359397-T	intron_variant		0.4	2e-20	19.699	0.15	[0.11-0.19] kg/m2 increase	Genome-wide genotyping array	(C/T)	T	0.1937	14468	0.9774	0.9118	28874338	123865					TRUE	Duplicated SNP-trait association
rs12448902	rs7498665	body mass index	2009-01-15	19079260	72598 European 1160 African American	Up to 11,036 European ancestry individuals, 32,615 individuals	16p11.2	16	28871920	ATP2A1, SH2B1	SH2B1			ENSG00000178188	rs7498665-G	missense_variant	missense	0.44	3e-10	9.52288	3.63	[2.49-4.77] % SD increase	Genome-wide genotyping array	(A/G)	G	0.2614	12050	1	0.6478	28871920	73758					TRUE	Duplicated SNP-trait association
rs12448902	rs7498665	body mass index	2009-01-12	19079261	32387 European	59,082 European ancestry individuals	16p11.2	16	28871920	SH2B1	SH2B1			ENSG00000178188	rs7498665-G	missense_variant	missense	0.41	5e-11	10.301	0.15	[0.08-0.21] kg/m2 increase	Genome-wide genotyping array	(A/G)	G	0.2614	12050	1	0.6478	28871920	32387					TRUE	Duplicated SNP-trait association
rs12448902	rs8061590	body mass index	2020-03-11	29381148	35606 African American 26048 Hispanic/Latino 22466 Asian Native Hawaiian 17859 European 535 Native American		16p11.2	16	28883809	SH2B1	ATP2A1			ENSG00000196296	rs8061590-A	intron_variant			8e-08	7.09691	0.0049	[0.0031-0.0067] unit decrease	Targeted genotyping array [Metabochip]	(A/G)	A	0.2744	23939	0.9985	0.6046	28883809	102514					TRUE	Duplicated SNP-trait association
rs12448902	rs8061590	body mass index	2019-11-04	30239722	374756 European		16p11.2	16	28883809		ATP2A1			ENSG00000196296	rs8061590-A	intron_variant		0.6181	3e-66	65.5229	0.0284	[0.025-0.032] unit decrease	Genome-wide genotyping array	(A/G)	A	0.2744	23939	0.9985	0.6046	28883809	374756					TRUE	Duplicated SNP-trait association
rs12448902	rs7498665	body mass index	2019-11-05	30239722	434794 European		16p11.2	16	28871920		SH2B1			ENSG00000178188	rs7498665-A	missense_variant	missense	0.6179	1e-66	66	0.0285	[0.025-0.032] unit decrease	Genome-wide genotyping array	(A/G)	A	0.2614	12050	1	0.6478	28871920	434794					TRUE	Duplicated SNP-trait association
rs1042752	rs12417556	urinary pH measurement	2019-09-05	30476138	149899 Icelic ( )		11q23.1	11	111352720	POU2AF1	POU2AF1			ENSG00000110777	rs12417556-A	3_prime_UTR_variant		0.46747	4e-11	10.3979	0.02	[0.02-0.03] unit decrease	Genome-wide genotyping array	(G/A)	A	0.2841	334	1	0.9931	111352720	149899					TRUE	Duplicated SNP-trait association
rs1042752	rs12417556	urinary pH measurement	2019-09-05	30476138	35897 Icelic 112302 Icelic ( )		11q23.1	11	111352720	POU2AF1	POU2AF1			ENSG00000110777	rs12417556-A	3_prime_UTR_variant		0.4675	2e-14	13.699	1.086	[1.06-1.11]	Genome-wide genotyping array	(G/A)	A	0.2841	334	1	0.9931	111352720	148199					TRUE	Duplicated SNP-trait association
rs12448902	rs12446589	mathematical ability	2018-11-12	30038396	564698 European		16p11.2	16	28859641	Intergenic	SH2B1			ENSG00000178188	rs12446589-G	intron_variant		0.6226	3e-27	26.5229	0.0218	[0.018-0.026] unit increase	Genome-wide genotyping array	(G/A)	G	0.2035	-229	1	0.8975	28859641	564698					TRUE	Duplicated SNP-trait association
rs12448902	rs12446589	mathematical ability	2018-11-12	30038396	670471 European		16p11.2	16	28859641	Intergenic	SH2B1			ENSG00000178188	rs12446589-A	intron_variant		0.3774	2e-36	35.699	0.0232	[0.02-0.027] unit decrease	Genome-wide genotyping array	(G/A)	A	0.2035	-229	1	0.8975	28859641	670471					TRUE	Duplicated SNP-trait association
rs8101667	rs12460876	urinary metabolite measurement	2020-03-03	31959995	1221	406 cases	19q13.11	19	32865985	SLC7A9	SLC7A9			ENSG00000021488	rs12460876-C	intron_variant		0.38	9e-12	11.0458	0.369	[0.26-0.47] unit increase	Genome-wide genotyping array	(T/C)	C	0.4235	-45528	0.9143	0.6501	32865985	1221					TRUE	Duplicated SNP-trait association
rs8101667	rs12460876	urinary metabolite measurement	2018-05-30	29545352	1143 European		19q13.11	19	32865985	SLC7A9	SLC7A9			ENSG00000021488	rs12460876-C	intron_variant		NR	3e-17	16.5229	0.356427	[0.28-0.44] unit increase	Genome-wide genotyping array	(T/C)	C	0.4235	-45528	0.9143	0.6501	32865985	1143					TRUE	Duplicated SNP-trait association
rs8101667	rs12460876	urinary metabolite measurement	2018-05-30	29545352	1143 European		19q13.11	19	32865985	SLC7A9	SLC7A9			ENSG00000021488	rs12460876-C	intron_variant		NR	5e-19	18.301	0.36788	[0.29-0.45] unit increase	Genome-wide genotyping array	(T/C)	C	0.4235	-45528	0.9143	0.6501	32865985	1143					TRUE	Duplicated SNP-trait association
rs8101667	rs12460876	urinary metabolite measurement	2018-05-30	29545352	1143 European		19q13.11	19	32865985	SLC7A9	SLC7A9			ENSG00000021488	rs12460876-C	intron_variant		NR	9e-17	16.0458	0.350727	[0.27-0.43] unit increase	Genome-wide genotyping array	(T/C)	C	0.4235	-45528	0.9143	0.6501	32865985	1143					TRUE	Duplicated SNP-trait association
rs8101667	rs12460876	urinary metabolite measurement	2018-05-30	29545352	1143 European		19q13.11	19	32865985	SLC7A9	SLC7A9			ENSG00000021488	rs12460876-C	intron_variant		NR	3e-22	21.5229	0.406924	[0.33-0.49] unit increase	Genome-wide genotyping array	(T/C)	C	0.4235	-45528	0.9143	0.6501	32865985	1143					TRUE	Duplicated SNP-trait association
rs8101667	rs12460876	urinary metabolite measurement	2020-03-05	31959995	1221	406 cases	19q13.11	19	32865985	SLC7A9	SLC7A9			ENSG00000021488	rs12460876-C	intron_variant		0.38	2e-17	16.699	0.007	[0.005-0.009] unit increase	Genome-wide genotyping array	(T/C)	C	0.4235	-45528	0.9143	0.6501	32865985	1221					TRUE	Duplicated SNP-trait association
rs8101667	rs12460876	urinary metabolite measurement	2018-05-30	29545352	1143 European		19q13.11	19	32865985	SLC7A9	SLC7A9			ENSG00000021488	rs12460876-C	intron_variant		NR	2e-19	18.699	0.378875	[0.3-0.46] unit increase	Genome-wide genotyping array	(T/C)	C	0.4235	-45528	0.9143	0.6501	32865985	1143					TRUE	Duplicated SNP-trait association
rs8101667	rs12460876	urinary metabolite measurement	2018-05-30	29545352	1143 European		19q13.11	19	32865985	SLC7A9	SLC7A9			ENSG00000021488	rs12460876-C	intron_variant		NR	5e-12	11.301	0.290828	[0.21-0.37] unit increase	Genome-wide genotyping array	(T/C)	C	0.4235	-45528	0.9143	0.6501	32865985	1143					TRUE	Duplicated SNP-trait association
rs8101667	rs12460876	urinary metabolite measurement	2018-05-30	29545352	1143 European		19q13.11	19	32865985	SLC7A9	SLC7A9			ENSG00000021488	rs12460876-C	intron_variant		NR	8e-17	16.0969	0.351713	[0.27-0.43] unit increase	Genome-wide genotyping array	(T/C)	C	0.4235	-45528	0.9143	0.6501	32865985	1143					TRUE	Duplicated SNP-trait association
rs8101667	rs12460876	urinary metabolite measurement	2018-06-04	29545352	1143 European		19q13.11	19	32865985	SLC7A9	SLC7A9			ENSG00000021488	rs12460876-C	intron_variant		NR	2e-09	8.69897	0.253759	[0.17-0.34] unit increase	Genome-wide genotyping array	(T/C)	C	0.4235	-45528	0.9143	0.6501	32865985	1143					TRUE	Duplicated SNP-trait association
rs8101667	rs12460876	urinary metabolite measurement	2020-03-03	31959995	1221	406 cases	19q13.11	19	32865985	SLC7A9	SLC7A9			ENSG00000021488	rs12460876-C	intron_variant		0.38	2e-23	22.699	0.65	[0.52-0.78] unit increase	Genome-wide genotyping array	(T/C)	C	0.4235	-45528	0.9143	0.6501	32865985	1221					TRUE	Duplicated SNP-trait association
rs8101667	rs12460876	urinary metabolite measurement	2018-05-30	29545352	1143 European		19q13.11	19	32865985	SLC7A9	SLC7A9			ENSG00000021488	rs12460876-C	intron_variant		NR	2e-23	22.699	0.415753	[0.34-0.5] unit increase	Genome-wide genotyping array	(T/C)	C	0.4235	-45528	0.9143	0.6501	32865985	1143					TRUE	Duplicated SNP-trait association
rs7252778	rs12460876	urinary metabolite measurement	2020-03-03	31959995	1221	406 cases	19q13.11	19	32865985	SLC7A9	SLC7A9			ENSG00000021488	rs12460876-C	intron_variant		0.38	9e-12	11.0458	0.369	[0.26-0.47] unit increase	Genome-wide genotyping array	(T/C)	C	0.4235	-3478	0.994	0.6391	32865985	1221					TRUE	Duplicated SNP-trait association
rs7252778	rs12460876	urinary metabolite measurement	2018-05-30	29545352	1143 European		19q13.11	19	32865985	SLC7A9	SLC7A9			ENSG00000021488	rs12460876-C	intron_variant		NR	3e-17	16.5229	0.356427	[0.28-0.44] unit increase	Genome-wide genotyping array	(T/C)	C	0.4235	-3478	0.994	0.6391	32865985	1143					TRUE	Duplicated SNP-trait association
rs7252778	rs12460876	urinary metabolite measurement	2018-05-30	29545352	1143 European		19q13.11	19	32865985	SLC7A9	SLC7A9			ENSG00000021488	rs12460876-C	intron_variant		NR	5e-19	18.301	0.36788	[0.29-0.45] unit increase	Genome-wide genotyping array	(T/C)	C	0.4235	-3478	0.994	0.6391	32865985	1143					TRUE	Duplicated SNP-trait association
rs7252778	rs12460876	urinary metabolite measurement	2018-05-30	29545352	1143 European		19q13.11	19	32865985	SLC7A9	SLC7A9			ENSG00000021488	rs12460876-C	intron_variant		NR	9e-17	16.0458	0.350727	[0.27-0.43] unit increase	Genome-wide genotyping array	(T/C)	C	0.4235	-3478	0.994	0.6391	32865985	1143					TRUE	Duplicated SNP-trait association
rs7252778	rs12460876	urinary metabolite measurement	2018-05-30	29545352	1143 European		19q13.11	19	32865985	SLC7A9	SLC7A9			ENSG00000021488	rs12460876-C	intron_variant		NR	3e-22	21.5229	0.406924	[0.33-0.49] unit increase	Genome-wide genotyping array	(T/C)	C	0.4235	-3478	0.994	0.6391	32865985	1143					TRUE	Duplicated SNP-trait association
rs7252778	rs12460876	urinary metabolite measurement	2020-03-05	31959995	1221	406 cases	19q13.11	19	32865985	SLC7A9	SLC7A9			ENSG00000021488	rs12460876-C	intron_variant		0.38	2e-17	16.699	0.007	[0.005-0.009] unit increase	Genome-wide genotyping array	(T/C)	C	0.4235	-3478	0.994	0.6391	32865985	1221					TRUE	Duplicated SNP-trait association
rs7252778	rs12460876	urinary metabolite measurement	2018-05-30	29545352	1143 European		19q13.11	19	32865985	SLC7A9	SLC7A9			ENSG00000021488	rs12460876-C	intron_variant		NR	2e-19	18.699	0.378875	[0.3-0.46] unit increase	Genome-wide genotyping array	(T/C)	C	0.4235	-3478	0.994	0.6391	32865985	1143					TRUE	Duplicated SNP-trait association
rs7252778	rs12460876	urinary metabolite measurement	2018-05-30	29545352	1143 European		19q13.11	19	32865985	SLC7A9	SLC7A9			ENSG00000021488	rs12460876-C	intron_variant		NR	5e-12	11.301	0.290828	[0.21-0.37] unit increase	Genome-wide genotyping array	(T/C)	C	0.4235	-3478	0.994	0.6391	32865985	1143					TRUE	Duplicated SNP-trait association
rs7252778	rs12460876	urinary metabolite measurement	2018-05-30	29545352	1143 European		19q13.11	19	32865985	SLC7A9	SLC7A9			ENSG00000021488	rs12460876-C	intron_variant		NR	8e-17	16.0969	0.351713	[0.27-0.43] unit increase	Genome-wide genotyping array	(T/C)	C	0.4235	-3478	0.994	0.6391	32865985	1143					TRUE	Duplicated SNP-trait association
rs7252778	rs12460876	urinary metabolite measurement	2018-06-04	29545352	1143 European		19q13.11	19	32865985	SLC7A9	SLC7A9			ENSG00000021488	rs12460876-C	intron_variant		NR	2e-09	8.69897	0.253759	[0.17-0.34] unit increase	Genome-wide genotyping array	(T/C)	C	0.4235	-3478	0.994	0.6391	32865985	1143					TRUE	Duplicated SNP-trait association
rs7252778	rs35975406	urinary metabolite measurement	2018-05-30	29545352	1143 European		19q13.11	19	32866527	SLC7A9	SLC7A9			ENSG00000021488	rs35975406-C	intron_variant		NR	1e-18	18	0.373312	[0.29-0.45] unit increase	Genome-wide genotyping array	(G/C)	C	0.4722	-2936	0.9992	0.9825	32866527	1143					TRUE	Duplicated SNP-trait association
rs7252778	rs7252778	urinary metabolite measurement	2018-05-30	29545352	1143 European		19q13.11	19	32869463	SLC7A9	SLC7A9			ENSG00000021488	rs7252778-C	intron_variant		NR	6e-22	21.2218	0.402279	[0.32-0.48] unit increase	Genome-wide genotyping array	(C/A)	C	0.4683	0	1	1	32869463	1143					TRUE	Duplicated SNP-trait association
rs7252778	rs12460876	urinary metabolite measurement	2020-03-03	31959995	1221	406 cases	19q13.11	19	32865985	SLC7A9	SLC7A9			ENSG00000021488	rs12460876-C	intron_variant		0.38	2e-23	22.699	0.65	[0.52-0.78] unit increase	Genome-wide genotyping array	(T/C)	C	0.4235	-3478	0.994	0.6391	32865985	1221					TRUE	Duplicated SNP-trait association
rs7252778	rs12460876	urinary metabolite measurement	2018-05-30	29545352	1143 European		19q13.11	19	32865985	SLC7A9	SLC7A9			ENSG00000021488	rs12460876-C	intron_variant		NR	2e-23	22.699	0.415753	[0.34-0.5] unit increase	Genome-wide genotyping array	(T/C)	C	0.4235	-3478	0.994	0.6391	32865985	1143					TRUE	Duplicated SNP-trait association
rs8101667	rs12460876	creatinine measurement, glomerular filtration rate	2016-12-01	26831199	118448 European	36,433 European ancestry individuals	19q13.11	19	32865985	SLC7A9	SLC7A9			ENSG00000021488	rs12460876-T	intron_variant		NR	3e-12	11.5229	0.0065	[0.0047-0.0083] unit decrease	Genome-wide genotyping array	(T/C)	T	0.4235	-45528	0.9143	0.6501	32865985	118448					TRUE	Duplicated SNP-trait association
rs7252778	rs12460876	creatinine measurement, glomerular filtration rate	2016-12-01	26831199	118448 European	36,433 European ancestry individuals	19q13.11	19	32865985	SLC7A9	SLC7A9			ENSG00000021488	rs12460876-T	intron_variant		NR	3e-12	11.5229	0.0065	[0.0047-0.0083] unit decrease	Genome-wide genotyping array	(T/C)	T	0.4235	-3478	0.994	0.6391	32865985	118448					TRUE	Duplicated SNP-trait association
rs7252778	rs7247977	creatinine measurement, glomerular filtration rate	2017-07-06	28452372	110517 European		19q13.11	19	32867449	SLC7A9	SLC7A9			ENSG00000021488	rs7247977-T	intron_variant		NR	2e-12	11.699	0.007	[0.0052-0.0088] unit decrease	Genome-wide genotyping array	(T/C)	T	0.4724	-2014	1	0.9833	32867449	110517					TRUE	Duplicated SNP-trait association
rs35955110	rs12471433	glomerular filtration rate	2019-09-23	31451708	152624 European 36369 African American		2q31.2	2	177257637	NFE2L2	NFE2L2			ENSG00000116044	rs12471433-A	intron_variant		0.702	2e-10	9.69897	0.367	[0.25-0.48] unit increase	Genome-wide genotyping array	(A/C)	A	0.369	-21006	0.9532	0.8841	177257637	188993					TRUE	Duplicated SNP-trait association
rs35955110	rs12471433	glomerular filtration rate	2019-09-23	31451708	70762 European 152624 European 20967 African American 36369 African American	567,401 European ancestry individuals, 165,726 East Asian ancestry individuals, 13,359 South Asian ancestry individuals, 13,842 African American ancestry individuals, 4,961 Hispanic ancestry individuals	2q31.2	2	177257637	NFE2L2	NFE2L2			ENSG00000116044	rs12471433-A	intron_variant		0.618	2e-14	13.699	0.0025	[0.0019-0.0031] unit increase	Genome-wide genotyping array	(A/C)	A	0.369	-21006	0.9532	0.8841	177257637	280722					TRUE	Duplicated SNP-trait association
rs35955110	rs35955110	glomerular filtration rate	2019-03-19	30604766	134070 European 143658 East Asian 26344 Hispanic Latino 8224 African American		2q31.2	2	177278643	NFE2L2	NFE2L2			ENSG00000116044	rs35955110-C	intron_variant		0.435	4e-09	8.39794	0.353	[0.16-0.55] ml/min/1.73m2 decrease	Genome-wide genotyping array	(T/C)	C	0.3754	0	1	1	177278643	312296					TRUE	Duplicated SNP-trait association
rs13106227	rs12500824	serum alanine aminotransferase measurement	2022-07-25	35654975	95472 European 68725 European		4q21.1	4	76495474		SHROOM3			ENSG00000138771	rs12500824-A	intron_variant		0.35	1e-09	9	0.046	[0.03-0.062] unit increase	Genome-wide genotyping array	(A/G)	A	0.4529	-2054	0.9984	0.9753	76495474	164197					TRUE	Duplicated SNP-trait association
rs13106227	rs12500824	serum alanine aminotransferase measurement	2021-06-09	33972514	437267 European	315,572 European ancestry individuals	4q21.1	4	76495474	SHROOM3	SHROOM3			ENSG00000138771	rs12500824-A	intron_variant		0.353759	3e-21	20.5229	0.00379655	[0.003-0.0046] unit increase	Genome-wide genotyping array	(A/G)	A	0.4529	-2054	0.9984	0.9753	76495474	437267					TRUE	Duplicated SNP-trait association
rs13106227	rs12500824	serum alanine aminotransferase measurement	2022-07-25	35654975	95472 European 68725 European 23977 African American 13387 African American 7650 Hispanic 7468 Hispanic 1088 Asian 828 Asian		4q21.1	4	76495474		SHROOM3			ENSG00000138771	rs12500824-A	intron_variant		0.391	8e-13	12.0969	0.047	[0.033-0.061] unit increase	Genome-wide genotyping array	(A/G)	A	0.4529	-2054	0.9984	0.9753	76495474	218595					TRUE	Duplicated SNP-trait association
rs13106227	rs4624677	serum alanine aminotransferase measurement	2021-12-14	34594039	150545 East Asian		4q21.1	4	76499253		SHROOM3			ENSG00000138771	rs4624677-C	intron_variant		0.516931	2e-13	12.699	0.0249227	[0.018-0.032] unit decrease	Genome-wide genotyping array	(T/C)	C	0.4517	1725	0.9869	0.9485	76499253	150545					TRUE	Duplicated SNP-trait association
rs13106227	rs12500824	coronary artery disease	2018-01-29	29212778	88192 162544	34,541 cases, 261,984 controls	4q21.1	4	76495474	SHROOM3	SHROOM3			ENSG00000138771	rs12500824-A	intron_variant		0.3559	4e-10	9.39794	0.0359	[0.025-0.047] unit increase	Genome-wide genotyping array	(A/G)	A	0.4529	-2054	0.9984	0.9753	76495474	250736					TRUE	Duplicated SNP-trait association
rs13106227	rs12500824	coronary artery disease	2018-01-29	29212778	34541 261984	88,192 cases, 162,544 controls	4q21.1	4	76495474	SHROOM3	SHROOM3			ENSG00000138771	rs12500824-A	intron_variant		0.356	4e-10	9.39794	0.036	[0.024-0.048] unit increase	Genome-wide genotyping array	(A/G)	A	0.4529	-2054	0.9984	0.9753	76495474	296525					TRUE	Duplicated SNP-trait association
rs12509595	rs10857147	Calcium channel blocker use measurement	2019-06-21	31015401	31904 European 172474 European		4q21.21	4	80259918	FGF5	PRDM8 - FGF5	ENSG00000152784	ENSG00000138675		rs10857147-T	intergenic_variant		0.286785	7e-37	36.1549	0.113139	[0.096-0.131] unit increase	Genome-wide genotyping array	(A/T)	T	0.2386	-1482	0.9709	0.8765	80259918	204378					TRUE	Duplicated SNP-trait association
rs12509595	rs12509595	Calcium channel blocker use measurement	2021-12-14	34594039	49327 East Asian 129399 East Asian		4q21.21	4	80261400		PRDM8 - FGF5	ENSG00000152784	ENSG00000138675		rs12509595-C	intergenic_variant		0.298793	1e-11	11	0.0603959	[0.043-0.078] unit increase	Genome-wide genotyping array	(T/C)	C	0.2256	0	1	1	80261400	178726					TRUE	Duplicated SNP-trait association
rs12509595	rs12509595	Diuretic use measurement	2021-12-14	34594039	34453 European 194633 European 22356 East Asian 156370 East Asian		4q21.21	4	80261400		PRDM8 - FGF5	ENSG00000152784	ENSG00000138675		rs12509595-C	intergenic_variant		NR	1e-24	24	0.0712	[0.058-0.085] unit increase	Genome-wide genotyping array	(T/C)	C	0.2256	0	1	1	80261400	407812					TRUE	Duplicated SNP-trait association
rs12509595	rs10857147	Diuretic use measurement	2019-06-21	31015401	34453 European 194633 European		4q21.21	4	80259918	FGF5	PRDM8 - FGF5	ENSG00000152784	ENSG00000138675		rs10857147-T	intergenic_variant		0.286176	1e-32	32	0.104208	[0.087-0.121] unit increase	Genome-wide genotyping array	(A/T)	T	0.2386	-1482	0.9709	0.8765	80259918	229086					TRUE	Duplicated SNP-trait association
rs12509595	rs12509595	Ischemic stroke	2021-12-14	34594039	22664 East Asian 152022 East Asian		4q21.21	4	80261400		PRDM8 - FGF5	ENSG00000152784	ENSG00000138675		rs12509595-C	intergenic_variant		0.296733	1e-08	8	0.0662372	[0.043-0.089] unit increase	Genome-wide genotyping array	(T/C)	C	0.2256	0	1	1	80261400	174686					TRUE	Duplicated SNP-trait association
rs12509595	rs10857147	Antithrombotic agent use measurement	2021-12-14	34594039	54220 East Asian 124506 East Asian		4q21.21	4	80259918		PRDM8 - FGF5	ENSG00000152784	ENSG00000138675		rs10857147-T	intergenic_variant		0.297055	3e-08	7.52288	0.0478355	[0.031-0.065] unit increase	Genome-wide genotyping array	(A/T)	T	0.2386	-1482	0.9709	0.8765	80259918	178726					TRUE	Duplicated SNP-trait association
rs12509595	rs12509595	Agents acting on the renin-angiotensin system use measurement	2021-12-14	34594039	45820 East Asian 132906 East Asian		4q21.21	4	80261400		PRDM8 - FGF5	ENSG00000152784	ENSG00000138675		rs12509595-C	intergenic_variant		0.298793	9e-12	11.0458	0.061647	[0.044-0.079] unit increase	Genome-wide genotyping array	(T/C)	C	0.2256	0	1	1	80261400	178726					TRUE	Duplicated SNP-trait association
rs12509595	rs13125101	Agents acting on the renin-angiotensin system use measurement	2019-06-21	31015401	62752 European 174778 European		4q21.21	4	80253438	FGF5	PRDM8 - FGF5	ENSG00000152784	ENSG00000138675		rs13125101-A	TF_binding_site_variant		0.2921	4e-70	69.3979	0.117786	[0.1-0.13] unit increase	Genome-wide genotyping array	(G/A)	A	0.2324	-7962	0.9862	0.9358	80253438	237530					TRUE	Duplicated SNP-trait association
rs11109717	rs12316443	urate measurement	2021-06-29	33462484	342087 European 6011 African 7328 South Asian		12q21.2	12	78416953	NR	LINC02424 - NA	ENSG00000258220			rs12316443-A	intron_variant		NR	2e-10	9.69897	0.0167	[0.012-0.022] unit decrease	Genome-wide genotyping array	(C/A)	A	0.2121	-1048	0.9794	0.8951	78416953	355426					TRUE	Duplicated SNP-trait association
rs7169629	rs12595786	electrocardiography	2020-11-30	32916098	63706 European		15q25.3	15	84793439	ZNF592	ZNF592			ENSG00000166716	rs12595786-T	intron_variant		0.543976	1e-08	8	0.031468	[0.02-0.043] unit increase	Genome-wide genotyping array	(T/C)	T	0.3962	145396	0.8775	0.6978	84793439	63706					TRUE	Duplicated SNP-trait association
rs7169629	rs12595786	electrocardiography	2020-11-30	32916098	63706 European		15q25.3	15	84793439	ZNF592	ZNF592			ENSG00000166716	rs12595786-T	intron_variant		0.543976	5e-08	7.30103	0.0300939	[0.019-0.041] unit increase	Genome-wide genotyping array	(T/C)	T	0.3962	145396	0.8775	0.6978	84793439	63706					TRUE	Duplicated SNP-trait association
rs7169629	rs12595786	electrocardiography	2020-11-30	32916098	63706 European		15q25.3	15	84793439	ZNF592	ZNF592			ENSG00000166716	rs12595786-T	intron_variant		0.543976	5e-09	8.30103	0.0329373	[0.022-0.044] unit increase	Genome-wide genotyping array	(T/C)	T	0.3962	145396	0.8775	0.6978	84793439	63706					TRUE	Duplicated SNP-trait association
rs35915570	rs12601380	self reported educational attainment	2018-10-19	30038396	1131881 European		17q12	17	36549144		GGNBP2, GGNBP2			ENSG00000278311, ENSG00000275099	rs12601380-A	intron_variant		0.5739	7e-09	8.1549	0.0082	[0.0055-0.0109] unit decrease	Genome-wide genotyping array	(A/C)	A	0.3065	-5372	0.9916	0.8437	36549144	1131881					TRUE	Duplicated SNP-trait association
rs1260326	rs11127048	alcohol consumption measurement	2017-10-17	28937693	59088 European 53029 European		2p23.3	2	27529596	GCKR	GCKR - C2orf16	ENSG00000084734	ENSG00000221843		rs11127048-G	intergenic_variant		0.38	1e-16	16	0.035	[0.027-0.043] unit decrease	Genome-wide genotyping array	(G/A)	G	0.3482	21523	0.9039	0.6347	27529596	112117					TRUE	Duplicated SNP-trait association
rs1260326	rs1260326	alcohol consumption measurement	2019-03-28	30643251	941280 European		2p23.3	2	27508073	NR	GCKR			ENSG00000084734	rs1260326-C	missense_variant	missense	0.601	8e-45	44.0969	0.0208898	[0.018-0.024] unit increase	Genome-wide genotyping array	(T/C)	C	0.2933	0	1	1	27508073	941280					TRUE	Duplicated SNP-trait association
rs1260326	rs1260326	alcohol consumption measurement	2017-10-17	28937693	59088 European 53029 European		2p23.3	2	27508073	GCKR	GCKR			ENSG00000084734	rs1260326-T	missense_variant	missense	0.39	1e-21	21	0.028	[0.022-0.034] unit decrease	Genome-wide genotyping array	(T/C)	T	0.2933	0	1	1	27508073	112117					TRUE	Duplicated SNP-trait association
rs1260326	rs1260326	alcohol consumption measurement	2017-10-17	28937693	108309 European		2p23.3	2	27508073	GCKR	GCKR			ENSG00000084734	rs1260326-G	missense_variant	missense	0.38	7e-24	23.1549	0.03	[0.024-0.036] unit decrease	Genome-wide genotyping array	(T/C)	G	0.2933	0	1	1	27508073	108309					TRUE	Duplicated SNP-trait association
rs1260326	rs1260326	alcohol consumption measurement	2019-03-18	30643258	414343 European		2p23.3	2	27508073	GCKR	GCKR			ENSG00000084734	rs1260326-T	missense_variant	missense	0.3929	1e-52	52	0.0349234	[0.03-0.039] unit decrease	Genome-wide genotyping array	(T/C)	T	0.2933	0	1	1	27508073	414343					TRUE	Duplicated SNP-trait association
rs1260326	rs1260326	alcohol consumption measurement	2019-03-28	30643251	1039210 European		2p23.3	2	27508073	NR	GCKR			ENSG00000084734	rs1260326-C	missense_variant	missense	0.601	3e-44	43.5229	0.0187927	[0.016-0.021] unit increase	Genome-wide genotyping array	(T/C)	C	0.2933	0	1	1	27508073	1039210					TRUE	Duplicated SNP-trait association
rs1260326	rs1260326	alcohol consumption measurement	2019-10-04	30679032	357854 European		2p23.3	2	27508073	GCKR	GCKR			ENSG00000084734	rs1260326-C	missense_variant	missense	0.608	5e-40	39.301	0.0321	[0.027-0.037] unit increase	Exome genotyping array [Exome array]	(T/C)	C	0.2933	0	1	1	27508073	357854					TRUE	Duplicated SNP-trait association
rs1260326	rs1260326	alcohol consumption measurement	2020-09-14	32451486	972915 European		2p23.3	2	27508073	NR	GCKR			ENSG00000084734	rs1260326-C	missense_variant	missense	0.595	1e-45	45	0.0249391	[0.021-0.028] unit increase	Genome-wide genotyping array	(T/C)	C	0.2933	0	1	1	27508073	972915					TRUE	Duplicated SNP-trait association
rs1260326	rs1260326	alcohol consumption measurement	2018-12-14	30336701	121604 British		2p23.3	2	27508073	GCKR	GCKR			ENSG00000084734	rs1260326-C	missense_variant	missense	NR	6e-09	8.22185	0.007	[0.005-0.009] unit increase	Genome-wide genotyping array	(T/C)	C	0.2933	0	1	1	27508073	121604					TRUE	Duplicated SNP-trait association
rs1260326	rs780094	alcohol consumption measurement	2017-05-12	27911795	70460 European	up to 35,438 European ancestry drinker individuals	2p23.3	2	27518370	GCKR	GCKR			ENSG00000084734	rs780094-T	intron_variant		0.4	2e-07	6.69897	0.0102	[0.0065-0.0139] unit decrease	Genome-wide genotyping array	(T/C)	T	0.3017	10297	0.9386	0.8463	27518370	70460					TRUE	Duplicated SNP-trait association
rs1260326	rs1260326	alcohol consumption measurement	2019-09-24	31358974	480842 European		2p23.3	2	27508073	GCKR	GCKR			ENSG00000084734	rs1260326-T	missense_variant	missense	0.3939	2e-60	59.699	0.0173	[0.015-0.019] unit decrease	Genome-wide genotyping array	(T/C)	T	0.2933	0	1	1	27508073	480842					TRUE	Duplicated SNP-trait association
rs1260326	rs11336847	C-reactive protein measurement	2021-12-14	34594039	353466 European 83025 East Asian		2p23.3	2	27526126		GCKR - C2orf16	ENSG00000084734	ENSG00000221843		rs11336847-A	intergenic_variant		NR	9e-187	186.046	0.0724	[0.068-0.077] unit decrease	Genome-wide genotyping array	(T/-)	A	0.3127	18052	0.9406	0.8071	27526125	436491					TRUE	Duplicated SNP-trait association
rs1260326	rs1260326	C-reactive protein measurement	2020-03-23	31900758	418642 British		2p23.3	2	27508073	NR	GCKR			ENSG00000084734	rs1260326-T	missense_variant	missense	0.392838	2e-283	282.699	0.0745916	[0.071-0.079] unit increase	Genome-wide genotyping array	(T/C)	T	0.2933	0	1	1	27508073	418642					TRUE	Duplicated SNP-trait association
rs1260326	rs1260326	C-reactive protein measurement	2021-10-13	29878111	15895 Hispanic 12817 African American 1252 Asian Oceanian 539 Native American		2p23.3	2	27508073	GCKR	GCKR			ENSG00000084734	rs1260326-A	missense_variant	missense	0.2964	9e-15	14.0458	0.0865	[0.065-0.108] unit increase	Targeted genotyping array [Metabochip]	(T/C)	A	0.2933	0	1	1	27508073	30503					TRUE	Duplicated SNP-trait association
rs1260326	rs1260326	C-reactive protein measurement	2019-04-18	30388399	148164 European		2p23.3	2	27508073	GCKR	GCKR			ENSG00000084734	rs1260326-T	missense_variant	missense	0.4	9e-86	85.0458	0.077	[0.069-0.085] unit increase	Genome-wide genotyping array	(T/C)	T	0.2933	0	1	1	27508073	148164					TRUE	Duplicated SNP-trait association
rs1260326	rs1260326	C-reactive protein measurement	2019-04-18	30388399	92771 European 113387 European		2p23.3	2	27508073	GCKR	GCKR			ENSG00000084734	rs1260326-T	missense_variant	missense	0.39	3e-92	91.5229	0.073	[0.065-0.081] unit increase	Genome-wide genotyping array	(T/C)	T	0.2933	0	1	1	27508073	206158					TRUE	Duplicated SNP-trait association
rs1260326	rs1260326	C-reactive protein measurement	2015-05-23	21300955	63678 European 1792 Erasmus Rucphen 715 Orcadian	16,540 European ancestry individuals	2p23.3	2	27508073	GCKR	GCKR			ENSG00000084734	rs1260326-T	missense_variant	missense	NR	5e-40	39.301	0.072	[0.06-0.08] unit increase	Genome-wide genotyping array	(T/C)	T	0.2933	0	1	1	27508073	66185					TRUE	Duplicated SNP-trait association
rs1260326	rs780094	C-reactive protein measurement	2021-06-29	33462484	341805 European 6006 African 7316 South Asian		2p23.3	2	27518370	NR	GCKR			ENSG00000084734	rs780094-C	intron_variant		NR	2e-196	195.699	0.0734	[0.068-0.078] unit decrease	Genome-wide genotyping array	(T/C)	C	0.3017	10297	0.9386	0.8463	27518370	355127					TRUE	Duplicated SNP-trait association
rs1260326	rs11127048	free cholesterol measurement, very low density lipoprotein cholesterol measurement	2022-04-27	35213538	115082 European		2p23.3	2	27529596		GCKR - C2orf16	ENSG00000084734	ENSG00000221843		rs11127048-G	intergenic_variant		0.385884	1e-17	17	0.0359763	[0.028-0.044] unit increase	Genome-wide genotyping array	(G/A)	G	0.3482	21523	0.9039	0.6347	27529596	115082					TRUE	Duplicated SNP-trait association
rs1260326	rs1260326	free cholesterol measurement, very low density lipoprotein cholesterol measurement	2022-04-27	35213538	115082 European		2p23.3	2	27508073		GCKR			ENSG00000084734	rs1260326-T	missense_variant	missense	0.396018	4e-33	32.3979	0.0505425	[0.042-0.059] unit increase	Genome-wide genotyping array	(T/C)	T	0.2933	0	1	1	27508073	115082					TRUE	Duplicated SNP-trait association
rs1260326	rs1260326	free cholesterol measurement, very low density lipoprotein cholesterol measurement	2022-04-27	35213538	115082 European		2p23.3	2	27508073		GCKR			ENSG00000084734	rs1260326-T	missense_variant	missense	0.396018	4e-96	95.3979	0.0848325	[0.077-0.093] unit increase	Genome-wide genotyping array	(T/C)	T	0.2933	0	1	1	27508073	115082					TRUE	Duplicated SNP-trait association
rs1260326	rs1260326	free cholesterol measurement, very low density lipoprotein cholesterol measurement	2022-04-27	35213538	115082 European		2p23.3	2	27508073		GCKR			ENSG00000084734	rs1260326-T	missense_variant	missense	0.396018	4e-33	32.3979	0.050513	[0.042-0.059] unit increase	Genome-wide genotyping array	(T/C)	T	0.2933	0	1	1	27508073	115082					TRUE	Duplicated SNP-trait association
rs1260326	rs1260326	free cholesterol measurement, very low density lipoprotein cholesterol measurement	2022-04-27	35213538	115082 European		2p23.3	2	27508073		GCKR			ENSG00000084734	rs1260326-T	missense_variant	missense	0.396018	1e-73	73	0.0758241	[0.068-0.084] unit increase	Genome-wide genotyping array	(T/C)	T	0.2933	0	1	1	27508073	115082					TRUE	Duplicated SNP-trait association
rs1260326	rs780093	free cholesterol measurement, very low density lipoprotein cholesterol measurement	2022-03-22	34610981	4348		2p23.3	2	27519736		GCKR			ENSG00000084734	rs780093-C	intron_variant		0.645381	9e-09	8.04576	0.130666	[0.086-0.175] mmol/l decrease	Genome-wide genotyping array	(T/C)	C	0.2915	11663	0.9448	0.8848	27519736	4348					TRUE	Duplicated SNP-trait association
rs1260326	rs780094	free cholesterol measurement, very low density lipoprotein cholesterol measurement	2022-03-22	34610981	4734		2p23.3	2	27518370		GCKR			ENSG00000084734	rs780094-C	intron_variant		0.645344	2e-09	8.69897	0.129298	[0.087-0.172] mmol/l decrease	Genome-wide genotyping array	(T/C)	C	0.3017	10297	0.9386	0.8463	27518370	4734					TRUE	Duplicated SNP-trait association
rs1260326	rs1260326	free cholesterol measurement, very low density lipoprotein cholesterol measurement	2022-04-27	35213538	115082 European		2p23.3	2	27508073		GCKR			ENSG00000084734	rs1260326-T	missense_variant	missense	0.396018	4e-105	104.398	0.0886548	[0.081-0.097] unit increase	Genome-wide genotyping array	(T/C)	T	0.2933	0	1	1	27508073	115082					TRUE	Duplicated SNP-trait association
rs1260326	rs1260326	glomerular filtration rate	2019-09-23	31451708	152624 European 36369 African American		2p23.3	2	27508073	GCKR	GCKR			ENSG00000084734	rs1260326-T	missense_variant	missense	0.391	4e-17	16.3979	0.449	[0.35-0.55] unit increase	Genome-wide genotyping array	(T/C)	T	0.2933	0	1	1	27508073	188993					TRUE	Duplicated SNP-trait association
rs1260326	rs1260326	glomerular filtration rate	2019-09-23	31451708	70762 European 152624 European 20967 African American 36369 African American	567,401 European ancestry individuals, 165,726 East Asian ancestry individuals, 13,359 South Asian ancestry individuals, 13,842 African American ancestry individuals, 4,961 Hispanic ancestry individuals	2p23.3	2	27508073	GCKR	GCKR			ENSG00000084734	rs1260326-T	missense_variant	missense	0.422	1e-34	34	0.0045	[0.0039-0.0051] unit increase	Genome-wide genotyping array	(T/C)	T	0.2933	0	1	1	27508073	280722					TRUE	Duplicated SNP-trait association
rs1260326	rs1260326	glomerular filtration rate	2017-03-20	27588450	23553 European 23536 Japanese 16325 Hispanic 8224 African American		2p23.3	2	27508073	GCKR	GCKR			ENSG00000084734	rs1260326-C	missense_variant	missense	0.6	2e-07	6.69897	0.83	[0.52-1.14] unit decrease	Genome-wide genotyping array	(T/C)	C	0.2933	0	1	1	27508073	71638					TRUE	Duplicated SNP-trait association
rs1260326	rs1260326	glomerular filtration rate	2022-05-26	34272381	460826 European		2p23.3	2	27508073		GCKR			ENSG00000084734	rs1260326-C	missense_variant	missense	0.3949	3e-17	16.5229	0.004	[0.003-0.005] unit decrease	Genome-wide genotyping array	(T/C)	C	0.2933	0	1	1	27508073	460826					TRUE	Duplicated SNP-trait association
rs1260326	rs1260326	glomerular filtration rate	2017-03-20	27588450	23553 European 23536 Japanese 16325 Hispanic 8224 African American		2p23.3	2	27508073	GCKR	GCKR			ENSG00000084734	rs1260326-C	missense_variant	missense	NR	6e-14	13.2218	0.872	[0.65-1.1] unit decrease	Genome-wide genotyping array	(T/C)	C	0.2933	0	1	1	27508073	71638					TRUE	Duplicated SNP-trait association
rs1260326	rs1260326	glomerular filtration rate	2022-05-26	34272381	1004040 European	417,288 European ancestry individuals	2p23.3	2	27508073		GCKR			ENSG00000084734	rs1260326-C	missense_variant	missense	0.6071	9e-39	38.0458	0.00390673	[0.0033-0.0045] unit decrease	Genome-wide genotyping array	(T/C)	C	0.2933	0	1	1	27508073	1004040					TRUE	Duplicated SNP-trait association
rs1260326	rs1260326	glomerular filtration rate	2019-09-23	31451708	70762 European 152624 European 20967 African American 36369 African American	567,401 European ancestry individuals, 165,726 East Asian ancestry individuals, 13,359 South Asian ancestry individuals, 13,842 African American ancestry individuals, 4,961 Hispanic ancestry individuals	2p23.3	2	27508073	GCKR	GCKR			ENSG00000084734	rs1260326-T	missense_variant	missense	0.3906	3e-36	35.5229	0.0046	[0.0038-0.0054] unit increase	Genome-wide genotyping array	(T/C)	T	0.2933	0	1	1	27508073	280722					TRUE	Duplicated SNP-trait association
rs1260326	rs1260326	glomerular filtration rate	2019-03-19	30604766	134070 European 143658 East Asian 26344 Hispanic Latino 8224 African American		2p23.3	2	27508073	GCKR	GCKR			ENSG00000084734	rs1260326-C	missense_variant	missense	0.534	2e-35	34.699	0.675	[0.49-0.86] ml/min/1.73m2 decrease	Genome-wide genotyping array	(T/C)	C	0.2933	0	1	1	27508073	312296					TRUE	Duplicated SNP-trait association
rs1260326	rs780093	glomerular filtration rate	2019-07-05	31152163	165726 East Asian		2p23.3	2	27519736	GCKR	GCKR			ENSG00000084734	rs780093-T	intron_variant		0.5491	4e-09	8.39794	0.0039	[0.0025-0.0053] unit increase	Genome-wide genotyping array	(T/C)	T	0.2915	11663	0.9448	0.8848	27519736	165726					TRUE	Duplicated SNP-trait association
rs1260326	rs780093	glomerular filtration rate	2019-07-05	31152163	567460 European 165726 East Asian 13842 African American 13359 South Asian 4961 Hispanic	216,518 European ancestry individuals, 64,204 non-Hispanic black individuals	2p23.3	2	27519736	GCKR	GCKR			ENSG00000084734	rs780093-T	intron_variant		0.4171	3e-62	61.5229	0.0044	[0.0038-0.005] unit increase	Genome-wide genotyping array	(T/C)	T	0.2915	11663	0.9448	0.8848	27519736	765348					TRUE	Duplicated SNP-trait association
rs1260326	rs780094	glomerular filtration rate	2019-07-05	31152163	567460 European	216,518 European ancestry individuals	2p23.3	2	27518370	GCKR	GCKR			ENSG00000084734	rs780094-T	intron_variant		0.3846	1e-52	52	0.0046	[0.0038-0.0054] unit increase	Genome-wide genotyping array	(T/C)	T	0.3017	10297	0.9386	0.8463	27518370	567460					TRUE	Duplicated SNP-trait association
rs1260326	rs780094	glomerular filtration rate	2021-06-29	33462484	342376 European 6016 African 7339 South Asian		2p23.3	2	27518370	NR	GCKR			ENSG00000084734	rs780094-C	intron_variant		NR	6e-70	69.2218	0.0433	[0.039-0.048] unit decrease	Genome-wide genotyping array	(T/C)	C	0.3017	10297	0.9386	0.8463	27518370	355731					TRUE	Duplicated SNP-trait association
rs1260326	rs1260326	fatty acid measurement	2022-04-27	35213538	115006 European		2p23.3	2	27508073		GCKR			ENSG00000084734	rs1260326-T	missense_variant	missense	0.395992	3e-157	156.523	0.111017	[0.1-0.12] unit increase	Genome-wide genotyping array	(T/C)	T	0.2933	0	1	1	27508073	115006					TRUE	Duplicated SNP-trait association
rs1260326	rs1260326	fatty acid measurement	2022-04-27	35213538	115006 European		2p23.3	2	27508073		GCKR			ENSG00000084734	rs1260326-T	missense_variant	missense	0.395992	5e-23	22.301	0.0395183	[0.032-0.047] unit decrease	Genome-wide genotyping array	(T/C)	T	0.2933	0	1	1	27508073	115006					TRUE	Duplicated SNP-trait association
rs1260326	rs1260326	fatty acid measurement	2022-04-27	35213538	115006 European		2p23.3	2	27508073		GCKR			ENSG00000084734	rs1260326-T	missense_variant	missense	0.395992	2e-105	104.699	0.0880817	[0.08-0.096] unit increase	Genome-wide genotyping array	(T/C)	T	0.2933	0	1	1	27508073	115006					TRUE	Duplicated SNP-trait association
rs1260326	rs1260326	fatty acid measurement	2022-04-27	35213538	115006 European		2p23.3	2	27508073		GCKR			ENSG00000084734	rs1260326-T	missense_variant	missense	0.395992	2e-144	143.699	0.106394	[0.098-0.115] unit increase	Genome-wide genotyping array	(T/C)	T	0.2933	0	1	1	27508073	115006					TRUE	Duplicated SNP-trait association
rs1260326	rs1260326	fatty acid measurement	2022-04-27	35213538	115006 European		2p23.3	2	27508073		GCKR			ENSG00000084734	rs1260326-T	missense_variant	missense	0.395992	1e-142	142	0.105845	[0.098-0.114] unit increase	Genome-wide genotyping array	(T/C)	T	0.2933	0	1	1	27508073	115006					TRUE	Duplicated SNP-trait association
rs1260326	rs1260326	fatty acid measurement	2022-04-27	35213538	115006 European		2p23.3	2	27508073		GCKR			ENSG00000084734	rs1260326-T	missense_variant	missense	0.395992	2e-21	20.699	0.03861	[0.031-0.047] unit increase	Genome-wide genotyping array	(T/C)	T	0.2933	0	1	1	27508073	115006					TRUE	Duplicated SNP-trait association
rs1260326	rs1260326	fatty acid measurement	2022-04-27	35213538	115006 European		2p23.3	2	27508073		GCKR			ENSG00000084734	rs1260326-T	missense_variant	missense	0.395992	3e-40	39.5229	0.0553075	[0.047-0.063] unit increase	Genome-wide genotyping array	(T/C)	T	0.2933	0	1	1	27508073	115006					TRUE	Duplicated SNP-trait association
rs1260326	rs1260326	fatty acid measurement	2022-04-27	35213538	115006 European		2p23.3	2	27508073		GCKR			ENSG00000084734	rs1260326-T	missense_variant	missense	0.395992	2e-110	109.699	0.0904386	[0.082-0.098] unit decrease	Genome-wide genotyping array	(T/C)	T	0.2933	0	1	1	27508073	115006					TRUE	Duplicated SNP-trait association
rs1260326	rs1260326	fatty acid measurement	2022-04-27	35213538	115006 European		2p23.3	2	27508073		GCKR			ENSG00000084734	rs1260326-T	missense_variant	missense	0.395992	4e-117	116.398	0.0928958	[0.085-0.101] unit decrease	Genome-wide genotyping array	(T/C)	T	0.2933	0	1	1	27508073	115006					TRUE	Duplicated SNP-trait association
rs1260326	rs1260326	fatty acid measurement	2022-04-27	35213538	115006 European		2p23.3	2	27508073		GCKR			ENSG00000084734	rs1260326-T	missense_variant	missense	0.395992	3e-60	59.5229	0.066446	[0.058-0.074] unit decrease	Genome-wide genotyping array	(T/C)	T	0.2933	0	1	1	27508073	115006					TRUE	Duplicated SNP-trait association
rs1260326	rs4665972	fatty acid measurement	2022-03-22	34610981	4348		2p23.3	2	27375230		SNX17			ENSG00000115234	rs4665972-C	intron_variant		0.624599	8e-09	8.09691	0.133824	[0.089-0.179] mmol/l decrease	Genome-wide genotyping array	(T/C)	C	0.2815	-132843	0.9087	0.7795	27375230	4348					TRUE	Duplicated SNP-trait association
rs1260326	rs4665972	fatty acid measurement	2022-03-22	34610981	4734		2p23.3	2	27375230		SNX17			ENSG00000115234	rs4665972-C	intron_variant		0.625063	2e-08	7.69897	0.124032	[0.081-0.167] mmol/l decrease	Genome-wide genotyping array	(T/C)	C	0.2815	-132843	0.9087	0.7795	27375230	4734					TRUE	Duplicated SNP-trait association
rs1260326	rs4665972	fatty acid measurement	2022-03-22	34610981	4734		2p23.3	2	27375230		SNX17			ENSG00000115234	rs4665972-C	intron_variant		0.625441	6e-11	10.2218	0.144354	[0.1-0.19] mmol/l decrease	Genome-wide genotyping array	(T/C)	C	0.2815	-132843	0.9087	0.7795	27375230	4734					TRUE	Duplicated SNP-trait association
rs1260326	rs4665972	fatty acid measurement	2022-03-22	34610981	4348		2p23.3	2	27375230		SNX17			ENSG00000115234	rs4665972-C	intron_variant		0.625139	4e-10	9.39794	0.145015	[0.1-0.19] mmol/l decrease	Genome-wide genotyping array	(T/C)	C	0.2815	-132843	0.9087	0.7795	27375230	4348					TRUE	Duplicated SNP-trait association
rs1260326	rs4665972	fatty acid measurement	2022-03-22	34610981	4348		2p23.3	2	27375230		SNX17			ENSG00000115234	rs4665972-C	intron_variant		0.624571	4e-10	9.39794	0.14444	[0.099-0.19] mmol/l decrease	Genome-wide genotyping array	(T/C)	C	0.2815	-132843	0.9087	0.7795	27375230	4348					TRUE	Duplicated SNP-trait association
rs1260326	rs780093	fatty acid measurement	2013-06-06	23362303	8961 European		2p23.3	2	27519736	ZNF512, XAB1, GCKR, C2orf16	GCKR			ENSG00000084734	rs780093-T	intron_variant		0.41	1e-09	9	0.02	[0.014-0.027] unit increase	Genome-wide genotyping array	(T/C)	T	0.2915	11663	0.9448	0.8848	27519736	8961					TRUE	Duplicated SNP-trait association
rs1260326	rs1260326	fatty acid measurement	2022-04-27	35213538	115006 European		2p23.3	2	27508073		GCKR			ENSG00000084734	rs1260326-T	missense_variant	missense	0.395992	4e-162	161.398	0.109743	[0.1-0.12] unit decrease	Genome-wide genotyping array	(T/C)	T	0.2933	0	1	1	27508073	115006					TRUE	Duplicated SNP-trait association
rs1260326	rs1260326	familial hyperlipidemia	2022-06-06	34906840	1688 British 347534 British		2p23.3	2	27508073		GCKR			ENSG00000084734	rs1260326-T	missense_variant	missense	0.393515	9e-18	17.0458	0.297168	[0.23-0.36] unit increase	Genome-wide genotyping array	(T/C)	T	0.2933	0	1	1	27508073	349222					TRUE	Duplicated SNP-trait association
rs1260326	rs1260326	familial hyperlipidemia	2022-06-06	34906840	3838 British 345384 British		2p23.3	2	27508073		GCKR			ENSG00000084734	rs1260326-T	missense_variant	missense	0.393515	2e-40	39.699	0.306791	[0.26-0.35] unit increase	Genome-wide genotyping array	(T/C)	T	0.2933	0	1	1	27508073	349222					TRUE	Duplicated SNP-trait association
rs1260326	rs1260326	familial hyperlipidemia	2022-06-06	34906840	5153 British 344069 British		2p23.3	2	27508073		GCKR			ENSG00000084734	rs1260326-T	missense_variant	missense	0.393515	1e-43	43	0.277526	[0.24-0.32] unit increase	Genome-wide genotyping array	(T/C)	T	0.2933	0	1	1	27508073	349222					TRUE	Duplicated SNP-trait association
rs1260326	rs1260326	familial hyperlipidemia	2022-06-06	34906840	39961 British 309261 British		2p23.3	2	27508073		GCKR			ENSG00000084734	rs1260326-T	missense_variant	missense	0.393515	2e-88	87.699	0.155251	[0.14-0.17] unit increase	Genome-wide genotyping array	(T/C)	T	0.2933	0	1	1	27508073	349222					TRUE	Duplicated SNP-trait association
rs1260326	rs1260326	glucose measurement	2021-12-14	34594039	133336 East Asian		2p23.3	2	27508073		GCKR			ENSG00000084734	rs1260326-C	missense_variant	missense	0.441604	2e-19	18.699	0.031105	[0.024-0.038] unit increase	Genome-wide genotyping array	(T/C)	C	0.2933	0	1	1	27508073	133336					TRUE	Duplicated SNP-trait association
rs1260326	rs1260326	glucose measurement	2021-06-10	34059833	19247 Hispanic		2p23.3	2	27508073	GCKR	GCKR			ENSG00000084734	rs1260326-T	missense_variant	missense	0.3371	1e-11	11	0.0403	[0.03-0.051] unit decrease	Genome-wide genotyping array, Targeted genotyping array [Genome-wide genotyping array|Metabochip]	(T/C)	T	0.2933	0	1	1	27508073	19247					TRUE	Duplicated SNP-trait association
rs1260326	rs1260326	glucose measurement	2021-06-10	34059833	200622 European		2p23.3	2	27508073	GCKR	GCKR			ENSG00000084734	rs1260326-T	missense_variant	missense	0.3872	4e-65	64.3979	0.0282	[0.025-0.032] unit decrease	Genome-wide genotyping array, Targeted genotyping array [Genome-wide genotyping array|Metabochip]	(T/C)	T	0.2933	0	1	1	27508073	200622					TRUE	Duplicated SNP-trait association
rs1260326	rs1260326	glucose measurement	2021-06-10	34059833	9343 South Asian		2p23.3	2	27508073	GCKR	GCKR			ENSG00000084734	rs1260326-T	missense_variant	missense	0.2392	3e-10	9.52288	0.0847	[0.058-0.111] unit decrease	Genome-wide genotyping array	(T/C)	T	0.2933	0	1	1	27508073	9343					TRUE	Duplicated SNP-trait association
rs1260326	rs780093	glucose measurement	2021-06-10	34059833	35619 East Asian		2p23.3	2	27519736	GCKR	GCKR			ENSG00000084734	rs780093-T	intron_variant		0.5145	8e-13	12.0969	0.0289	[0.021-0.037] unit decrease	Genome-wide genotyping array, Targeted genotyping array [Genome-wide genotyping array|Metabochip]	(T/C)	T	0.2915	11663	0.9448	0.8848	27519736	35619					TRUE	Duplicated SNP-trait association
rs1260326	rs780094	glucose measurement	2018-07-02	29615537	33431 European		2p23.3	2	27518370	GCKR	GCKR			ENSG00000084734	rs780094-T	intron_variant		0.4253	3e-08	7.52288	0.690434	[0.45-0.93] unit decrease	Genome-wide genotyping array	(T/C)	T	0.3017	10297	0.9386	0.8463	27518370	33431					TRUE	Duplicated SNP-trait association
rs1260326	rs780094	glucose measurement	2021-06-29	33462484	313125 European 5568 African 6693 South Asian		2p23.3	2	27518370	NR	GCKR			ENSG00000084734	rs780094-C	intron_variant		NR	4e-53	52.3979	0.0394	[0.034-0.044] unit increase	Genome-wide genotyping array	(T/C)	C	0.3017	10297	0.9386	0.8463	27518370	325386					TRUE	Duplicated SNP-trait association
rs1260326	rs1260326	type 2 diabetes mellitus	2019-04-05	29632382	48286 European 250671 European		2p23.3	2	27508073	GCKR	GCKR			ENSG00000084734	rs1260326-C	missense_variant	missense	0.617	1e-14	14	1.05	[1.04-1.07]	Targeted genotyping array [Exome array]	(T/C)	C	0.2933	0	1	1	27508073	298957					TRUE	Duplicated SNP-trait association
rs1260326	rs1260326	type 2 diabetes mellitus	2019-04-05	29632382	48286 European 250671 European		2p23.3	2	27508073	GCKR	GCKR			ENSG00000084734	rs1260326-C	missense_variant	missense	0.617	1e-15	15	1.06	[1.04-1.07]	Targeted genotyping array [Exome array]	(T/C)	C	0.2933	0	1	1	27508073	298957					TRUE	Duplicated SNP-trait association
rs1260326	rs1260326	type 2 diabetes mellitus	2020-07-06	32499647	77418 East Asian 356122 East Asian		2p23.3	2	27508073	GCKR	GCKR			ENSG00000084734	rs1260326-C	missense_variant	missense	0.456	1e-21	21	1.07	[1.05-1.08]	Genome-wide genotyping array	(T/C)	C	0.2933	0	1	1	27508073	433540					TRUE	Duplicated SNP-trait association
rs1260326	rs1260326	type 2 diabetes mellitus	2021-02-26	32514122	40250 Japanese 170615 Japanese		2p23.3	2	27508073		GCKR			ENSG00000084734	rs1260326-C	missense_variant	missense	0.437337	9e-20	19.0458	1.07862	[1.061192016-1.096332338]	Genome-wide genotyping array	(T/C)	C	0.2933	0	1	1	27508073	210865					TRUE	Duplicated SNP-trait association
rs1260326	rs1260326	type 2 diabetes mellitus	2019-04-05	29632382	48286 European 250671 European 33126 African American East Asian Hispanic/Latino South Asian 120161 African American East Asian Hispanic/Latino South Asian		2p23.3	2	27508073	GCKR	GCKR			ENSG00000084734	rs1260326-C	missense_variant	missense	0.63	3e-18	17.5229	1.06	[1.04-1.07]	Targeted genotyping array [Exome array]	(T/C)	C	0.2933	0	1	1	27508073	452244					TRUE	Duplicated SNP-trait association
rs1260326	rs1260326	type 2 diabetes mellitus	2021-12-14	34594039	38841 European 451248 European 45383 East Asian 132032 East Asian		2p23.3	2	27508073		GCKR			ENSG00000084734	rs1260326-C	missense_variant	missense	NR	6e-29	28.2218	0.071	[0.058-0.084] unit increase	Genome-wide genotyping array	(T/C)	C	0.2933	0	1	1	27508073	667504					TRUE	Duplicated SNP-trait association
rs1260326	rs1260326	type 2 diabetes mellitus	2019-04-05	29632382	48286 European 250671 European 33126 African American East Asian Hispanic/Latino South Asian 120161 African American East Asian Hispanic/Latino South Asian		2p23.3	2	27508073	GCKR	GCKR			ENSG00000084734	rs1260326-C	missense_variant	missense	0.63	5e-25	24.301	1.06	[1.05-1.08]	Targeted genotyping array [Exome array]	(T/C)	C	0.2933	0	1	1	27508073	452244					TRUE	Duplicated SNP-trait association
rs1260326	rs1260326	type 2 diabetes mellitus	2020-09-14	32541925	148726 European 965732 European		2p23.3	2	27508073	NR	GCKR			ENSG00000084734	rs1260326-C	missense_variant	missense	0.5946	3e-42	41.5229	0.0638	[0.055-0.073] unit increase	Genome-wide genotyping array	(T/C)	C	0.2933	0	1	1	27508073	1114458					TRUE	Duplicated SNP-trait association
rs1260326	rs1260326	type 2 diabetes mellitus	2020-01-08	30297969	74124 European 824006 European		2p23.3	2	27508073	GCKR	GCKR			ENSG00000084734	rs1260326-C	missense_variant	missense	0.6069	7e-25	24.1549	1.07	[1.06-1.08]	Genome-wide genotyping array	(T/C)	C	0.2933	0	1	1	27508073	898130					TRUE	Duplicated SNP-trait association
rs1260326	rs6547692	type 2 diabetes mellitus	2020-09-14	32541925	46511 Asian 169776 Asian		2p23.3	2	27512105	NR	GCKR			ENSG00000084734	rs6547692-G	intron_variant		0.5585	1e-15	15	0.0697	[0.053-0.087] unit decrease	Genome-wide genotyping array	(G/A)	G	0.3726	4032	0.9642	0.6498	27512105	216287					TRUE	Duplicated SNP-trait association
rs1260326	rs6547692	type 2 diabetes mellitus	2019-05-22	30718926	36614 Japanese 155150 Japanese		2p23.3	2	27512105	GCKR	GCKR			ENSG00000084734	rs6547692-A	intron_variant		0.44	4e-15	14.3979	1.07	1.05-1.09	Genome-wide genotyping array	(G/A)	A	0.3726	4032	0.9642	0.6498	27512105	191764					TRUE	Duplicated SNP-trait association
rs1260326	rs780093	type 2 diabetes mellitus	2016-12-01	26818947	15463 Japanese 26183 Japanese	20,490 East Asian ancestry cases, 22,922 East Asian ancestry controls, 38,947 European ancestry cases, 121,903 European ancestry controls, 10,587 South Asian ancestry cases, 14,378 South Asian ancestry controls, 3,848 Mexican/Latino cases, 4,366 Mexican/Latino controls	2p23.3	2	27519736	GCKR	GCKR			ENSG00000084734	rs780093-C	intron_variant		NR	2e-06	5.69897	1.07582	[1.04425991211509-1.10832920480705]	Genome-wide genotyping array	(T/C)	C	0.2915	11663	0.9448	0.8848	27519736	41646					TRUE	Duplicated SNP-trait association
rs1260326	rs780094	type 2 diabetes mellitus	2017-10-20	28869590	6353 South Asian 7179 South Asian 3871 European 16427 European 34840 114981	7,888 South Asian ancestry cases, 20,679 South Asian ancestry controls, 387 European ancestry cases, 2,092 European ancestry controls, 19,998 East Asian ancestry cases, 30,983 East Asian ancestry controls	2p23.3	2	27518370	GCKR	GCKR			ENSG00000084734	rs780094-C	intron_variant		0.5895	2e-07	6.69897	0.0552	[0.035-0.076] unit increase	Genome-wide genotyping array	(T/C)	C	0.3017	10297	0.9386	0.8463	27518370	183651					TRUE	Duplicated SNP-trait association
rs1260326	rs780094	type 2 diabetes mellitus	2017-10-20	28869590	6353 South Asian 7179 South Asian 3871 European 16427 European 34840 114981	7,888 South Asian ancestry cases, 20,679 South Asian ancestry controls, 387 European ancestry cases, 2,092 European ancestry controls, 19,998 East Asian ancestry cases, 30,983 East Asian ancestry controls	2p23.3	2	27518370	GCKR	GCKR			ENSG00000084734	rs780094-C	intron_variant		0.5895	2e-17	16.699	0.064	[0.048-0.08] unit increase	Genome-wide genotyping array	(T/C)	C	0.3017	10297	0.9386	0.8463	27518370	183651					TRUE	Duplicated SNP-trait association
rs1260326	rs780094	type 2 diabetes mellitus	2019-01-11	30054458	61714 European 1178 Pakistani 593952 European 2472 Pakistani		2p23.3	2	27518370	GCKR	GCKR			ENSG00000084734	rs780094-T	intron_variant		0.387155	5e-21	20.301	0.0692	[0.055-0.084] unit decrease	Genome-wide genotyping array	(T/C)	T	0.3017	10297	0.9386	0.8463	27518370	659316					TRUE	Duplicated SNP-trait association
rs1260326	rs780094	type 2 diabetes mellitus	2017-12-11	22885922	6377 European 5794 European 22243 European 34619 European	12,938 European ancestry male cases, 8,553 European ancestry female cases, 904 Pakistani ancestry male cases, 274 Pakistani ancestry female cases, 30,273 European ancestry male controls, 25,374 European ancestry female controls, 2,088 Pakistani ancestry male controls, 384 Pakistani ancestry female controls	2p23.3	2	27518370	GCKR	GCKR			ENSG00000084734	rs780094-C	intron_variant		0.613752	5e-07	6.30103	1.06	[1.04-1.09]	Genome-wide genotyping array	(T/C)	C	0.3017	10297	0.9386	0.8463	27518370	69033					TRUE	Duplicated SNP-trait association
rs1260326	rs1260326	sphingomyelin measurement	2022-02-17	34503513	13814 British		2p23.3	2	27508073		GCKR			ENSG00000084734	rs1260326-T	missense_variant	missense	NR	6e-18	17.2218	0.102523	[0.079-0.126] unit decrease	Genome-wide genotyping array	(T/C)	T	0.2933	0	1	1	27508073	13814					TRUE	Duplicated SNP-trait association
rs1260326	rs1260326	sphingomyelin measurement	2022-02-17	34503513	13814 British		2p23.3	2	27508073		GCKR			ENSG00000084734	rs1260326-T	missense_variant	missense	NR	4e-10	9.39794	0.0706021	[0.049-0.093] unit decrease	Genome-wide genotyping array	(T/C)	T	0.2933	0	1	1	27508073	13814					TRUE	Duplicated SNP-trait association
rs1260326	rs1260326	sphingomyelin measurement	2022-02-17	34503513	13814 British		2p23.3	2	27508073		GCKR			ENSG00000084734	rs1260326-T	missense_variant	missense	NR	6e-18	17.2218	0.105691	[0.082-0.13] unit decrease	Genome-wide genotyping array	(T/C)	T	0.2933	0	1	1	27508073	13814					TRUE	Duplicated SNP-trait association
rs1260326	rs1260326	sphingomyelin measurement	2022-02-17	34503513	13814 British		2p23.3	2	27508073		GCKR			ENSG00000084734	rs1260326-T	missense_variant	missense	NR	2e-14	13.699	0.091337	[0.068-0.115] unit decrease	Genome-wide genotyping array	(T/C)	T	0.2933	0	1	1	27508073	13814					TRUE	Duplicated SNP-trait association
rs1260326	rs1260326	sphingomyelin measurement	2022-02-17	34503513	13814 British		2p23.3	2	27508073		GCKR			ENSG00000084734	rs1260326-T	missense_variant	missense	NR	3e-10	9.52288	0.0770633	[0.053-0.101] unit decrease	Genome-wide genotyping array	(T/C)	T	0.2933	0	1	1	27508073	13814					TRUE	Duplicated SNP-trait association
rs1260326	rs1260326	sphingomyelin measurement	2022-04-27	35213538	115006 European		2p23.3	2	27508073		GCKR			ENSG00000084734	rs1260326-T	missense_variant	missense	0.395992	3e-15	14.5229	0.031068	[0.023-0.039] unit increase	Genome-wide genotyping array	(T/C)	T	0.2933	0	1	1	27508073	115006					TRUE	Duplicated SNP-trait association
rs1260326	rs780093	sphingomyelin measurement	2022-02-17	34503513	13814 British		2p23.3	2	27519736		GCKR			ENSG00000084734	rs780093-T	intron_variant		NR	1e-13	13	0.0879313	[0.065-0.111] unit decrease	Genome-wide genotyping array	(T/C)	T	0.2915	11663	0.9448	0.8848	27519736	13814					TRUE	Duplicated SNP-trait association
rs1260326	rs780093	sphingomyelin measurement	2022-02-17	34503513	13814 British		2p23.3	2	27519736		GCKR			ENSG00000084734	rs780093-T	intron_variant		NR	4e-16	15.3979	0.0992757	[0.075-0.123] unit decrease	Genome-wide genotyping array	(T/C)	T	0.2915	11663	0.9448	0.8848	27519736	13814					TRUE	Duplicated SNP-trait association
rs1260326	rs780093	sphingomyelin measurement	2022-02-17	34503513	5662 Pakistani		2p23.3	2	27519736		GCKR			ENSG00000084734	rs780093-G	intron_variant		NR	4e-10	9.39794	0.0638	[0.044-0.084] unit increase	Genome-wide genotyping array	(T/C)	G	0.2915	11663	0.9448	0.8848	27519736	5662					TRUE	Duplicated SNP-trait association
rs1260326	rs780093	sphingomyelin measurement	2022-02-17	34503513	13814 British		2p23.3	2	27519736		GCKR			ENSG00000084734	rs780093-T	intron_variant		NR	4e-16	15.3979	0.0963272	[0.073-0.12] unit decrease	Genome-wide genotyping array	(T/C)	T	0.2915	11663	0.9448	0.8848	27519736	13814					TRUE	Duplicated SNP-trait association
rs1260326	rs780094	sphingomyelin measurement	2022-02-17	34503513	5662 Pakistani		2p23.3	2	27518370		GCKR			ENSG00000084734	rs780094-A	intron_variant		NR	4e-10	9.39794	0.079	[0.054-0.104] unit decrease	Genome-wide genotyping array	(T/C)	A	0.3017	10297	0.9386	0.8463	27518370	5662					TRUE	Duplicated SNP-trait association
rs1260326	rs780094	sphingomyelin measurement	2022-02-17	34503513	13814 British		2p23.3	2	27518370		GCKR			ENSG00000084734	rs780094-T	intron_variant		NR	1e-15	15	0.0947062	[0.072-0.118] unit decrease	Genome-wide genotyping array	(T/C)	T	0.3017	10297	0.9386	0.8463	27518370	13814					TRUE	Duplicated SNP-trait association
rs1260326	rs780094	sphingomyelin measurement	2022-02-17	34503513	13814 British		2p23.3	2	27518370		GCKR			ENSG00000084734	rs780094-T	intron_variant		NR	4e-13	12.3979	0.0863815	[0.063-0.11] unit decrease	Genome-wide genotyping array	(T/C)	T	0.3017	10297	0.9386	0.8463	27518370	13814					TRUE	Duplicated SNP-trait association
rs1260326	rs780094	sphingomyelin measurement	2022-02-17	34503513	13814 British		2p23.3	2	27518370		GCKR			ENSG00000084734	rs780094-T	intron_variant		NR	2e-15	14.699	0.0972802	[0.073-0.121] unit decrease	Genome-wide genotyping array	(T/C)	T	0.3017	10297	0.9386	0.8463	27518370	13814					TRUE	Duplicated SNP-trait association
rs1260326	rs1260326	sphingomyelin measurement	2022-02-17	34503513	5662 Pakistani		2p23.3	2	27508073		GCKR			ENSG00000084734	rs1260326-T	missense_variant	missense	NR	1e-26	26	0.0725	[0.059-0.086] unit decrease	Genome-wide genotyping array	(T/C)	T	0.2933	0	1	1	27508073	5662					TRUE	Duplicated SNP-trait association
rs1260326	rs1260326	sphingomyelin measurement	2022-02-17	34503513	5662 Pakistani		2p23.3	2	27508073		GCKR			ENSG00000084734	rs1260326-C	missense_variant	missense	NR	1e-26	26	0.0666	[0.054-0.079] unit increase	Genome-wide genotyping array	(T/C)	C	0.2933	0	1	1	27508073	5662					TRUE	Duplicated SNP-trait association
rs1260326	rs1260326	phosphatidylcholine measurement	2022-02-17	34503513	13814 British		2p23.3	2	27508073		GCKR			ENSG00000084734	rs1260326-T	missense_variant	missense	NR	8e-15	14.0969	0.0941884	[0.07-0.118] unit decrease	Genome-wide genotyping array	(T/C)	T	0.2933	0	1	1	27508073	13814					TRUE	Duplicated SNP-trait association
rs1260326	rs1260326	phosphatidylcholine measurement	2022-02-17	34503513	13814 British		2p23.3	2	27508073		GCKR			ENSG00000084734	rs1260326-T	missense_variant	missense	NR	3e-14	13.5229	0.0907773	[0.067-0.114] unit decrease	Genome-wide genotyping array	(T/C)	T	0.2933	0	1	1	27508073	13814					TRUE	Duplicated SNP-trait association
rs1260326	rs1260326	phosphatidylcholine measurement	2022-02-17	34503513	13814 British		2p23.3	2	27508073		GCKR			ENSG00000084734	rs1260326-T	missense_variant	missense	NR	7e-17	16.1549	0.0987751	[0.076-0.122] unit decrease	Genome-wide genotyping array	(T/C)	T	0.2933	0	1	1	27508073	13814					TRUE	Duplicated SNP-trait association
rs1260326	rs1260326	phosphatidylcholine measurement	2022-02-17	34503513	13814 British		2p23.3	2	27508073		GCKR			ENSG00000084734	rs1260326-T	missense_variant	missense	NR	2e-17	16.699	0.102962	[0.079-0.127] unit decrease	Genome-wide genotyping array	(T/C)	T	0.2933	0	1	1	27508073	13814					TRUE	Duplicated SNP-trait association
rs1260326	rs1260326	phosphatidylcholine measurement	2022-02-17	34503513	13814 British		2p23.3	2	27508073		GCKR			ENSG00000084734	rs1260326-T	missense_variant	missense	NR	5e-13	12.301	0.0896551	[0.065-0.114] unit decrease	Genome-wide genotyping array	(T/C)	T	0.2933	0	1	1	27508073	13814					TRUE	Duplicated SNP-trait association
rs1260326	rs1260326	phosphatidylcholine measurement	2022-02-17	34503513	13814 British		2p23.3	2	27508073		GCKR			ENSG00000084734	rs1260326-T	missense_variant	missense	NR	9e-14	13.0458	0.0916487	[0.068-0.116] unit decrease	Genome-wide genotyping array	(T/C)	T	0.2933	0	1	1	27508073	13814					TRUE	Duplicated SNP-trait association
rs1260326	rs1260326	phosphatidylcholine measurement	2022-02-17	34503513	13814 British		2p23.3	2	27508073		GCKR			ENSG00000084734	rs1260326-T	missense_variant	missense	NR	3e-14	13.5229	0.0856885	[0.064-0.108] unit decrease	Genome-wide genotyping array	(T/C)	T	0.2933	0	1	1	27508073	13814					TRUE	Duplicated SNP-trait association
rs1260326	rs1260326	phosphatidylcholine measurement	2022-02-17	34503513	13814 British		2p23.3	2	27508073		GCKR			ENSG00000084734	rs1260326-T	missense_variant	missense	NR	8e-15	14.0969	0.0947563	[0.071-0.119] unit decrease	Genome-wide genotyping array	(T/C)	T	0.2933	0	1	1	27508073	13814					TRUE	Duplicated SNP-trait association
rs1260326	rs780093	phosphatidylcholine measurement	2022-02-17	34503513	13814 British		2p23.3	2	27519736		GCKR			ENSG00000084734	rs780093-T	intron_variant		NR	3e-13	12.5229	0.0889613	[0.065-0.113] unit decrease	Genome-wide genotyping array	(T/C)	T	0.2915	11663	0.9448	0.8848	27519736	13814					TRUE	Duplicated SNP-trait association
rs1260326	rs780093	phosphatidylcholine measurement	2022-02-17	34503513	13814 British		2p23.3	2	27519736		GCKR			ENSG00000084734	rs780093-T	intron_variant		NR	7e-16	15.1549	0.0977016	[0.074-0.121] unit decrease	Genome-wide genotyping array	(T/C)	T	0.2915	11663	0.9448	0.8848	27519736	13814					TRUE	Duplicated SNP-trait association
rs1260326	rs780093	phosphatidylcholine measurement	2022-02-17	34503513	13814 British		2p23.3	2	27519736		GCKR			ENSG00000084734	rs780093-T	intron_variant		NR	3e-20	19.5229	0.107281	[0.084-0.13] unit decrease	Genome-wide genotyping array	(T/C)	T	0.2915	11663	0.9448	0.8848	27519736	13814					TRUE	Duplicated SNP-trait association
rs1260326	rs780093	phosphatidylcholine measurement	2022-02-17	34503513	13814 British		2p23.3	2	27519736		GCKR			ENSG00000084734	rs780093-T	intron_variant		NR	6e-12	11.2218	0.0844062	[0.06-0.108] unit decrease	Genome-wide genotyping array	(T/C)	T	0.2915	11663	0.9448	0.8848	27519736	13814					TRUE	Duplicated SNP-trait association
rs1260326	rs780093	phosphatidylcholine measurement	2022-02-17	34503513	13814 British		2p23.3	2	27519736		GCKR			ENSG00000084734	rs780093-T	intron_variant		NR	3e-13	12.5229	0.0819155	[0.06-0.104] unit decrease	Genome-wide genotyping array	(T/C)	T	0.2915	11663	0.9448	0.8848	27519736	13814					TRUE	Duplicated SNP-trait association
rs1260326	rs780093	phosphatidylcholine measurement	2022-02-17	34503513	13814 British		2p23.3	2	27519736		GCKR			ENSG00000084734	rs780093-T	intron_variant		NR	4e-11	10.3979	0.081636	[0.057-0.106] unit decrease	Genome-wide genotyping array	(T/C)	T	0.2915	11663	0.9448	0.8848	27519736	13814					TRUE	Duplicated SNP-trait association
rs1260326	rs780093	phosphatidylcholine measurement	2022-02-17	34503513	13814 British		2p23.3	2	27519736		GCKR			ENSG00000084734	rs780093-T	intron_variant		NR	2e-15	14.699	0.0935235	[0.07-0.117] unit decrease	Genome-wide genotyping array	(T/C)	T	0.2915	11663	0.9448	0.8848	27519736	13814					TRUE	Duplicated SNP-trait association
rs1260326	rs780093	phosphatidylcholine measurement	2022-02-17	34503513	13814 British		2p23.3	2	27519736		GCKR			ENSG00000084734	rs780093-T	intron_variant		NR	8e-13	12.0969	0.0866234	[0.063-0.11] unit decrease	Genome-wide genotyping array	(T/C)	T	0.2915	11663	0.9448	0.8848	27519736	13814					TRUE	Duplicated SNP-trait association
rs1260326	rs780093	phosphatidylcholine measurement	2022-02-17	34503513	13814 British		2p23.3	2	27519736		GCKR			ENSG00000084734	rs780093-T	intron_variant		NR	3e-12	11.5229	0.083328	[0.06-0.107] unit decrease	Genome-wide genotyping array	(T/C)	T	0.2915	11663	0.9448	0.8848	27519736	13814					TRUE	Duplicated SNP-trait association
rs1260326	rs780094	phosphatidylcholine measurement	2022-02-17	34503513	13814 British		2p23.3	2	27518370		GCKR			ENSG00000084734	rs780094-T	intron_variant		NR	8e-20	19.0969	0.105937	[0.083-0.129] unit decrease	Genome-wide genotyping array	(T/C)	T	0.3017	10297	0.9386	0.8463	27518370	13814					TRUE	Duplicated SNP-trait association
rs1260326	rs780094	phosphatidylcholine measurement	2022-02-17	34503513	13814 British		2p23.3	2	27518370		GCKR			ENSG00000084734	rs780094-T	intron_variant		NR	7e-13	12.1549	0.080646	[0.059-0.103] unit decrease	Genome-wide genotyping array	(T/C)	T	0.3017	10297	0.9386	0.8463	27518370	13814					TRUE	Duplicated SNP-trait association
rs1260326	rs780094	phosphatidylcholine measurement	2022-02-17	34503513	13814 British		2p23.3	2	27518370		GCKR			ENSG00000084734	rs780094-T	intron_variant		NR	3e-12	11.5229	0.0832563	[0.06-0.107] unit decrease	Genome-wide genotyping array	(T/C)	T	0.3017	10297	0.9386	0.8463	27518370	13814					TRUE	Duplicated SNP-trait association
rs1260326	rs780094	phosphatidylcholine measurement	2022-02-17	34503513	13814 British		2p23.3	2	27518370		GCKR			ENSG00000084734	rs780094-T	intron_variant		NR	8e-12	11.0969	0.0839115	[0.06-0.108] unit decrease	Genome-wide genotyping array	(T/C)	T	0.3017	10297	0.9386	0.8463	27518370	13814					TRUE	Duplicated SNP-trait association
rs1260326	rs780094	phosphatidylcholine measurement	2022-02-17	34503513	13814 British		2p23.3	2	27518370		GCKR			ENSG00000084734	rs780094-T	intron_variant		NR	1e-12	12	0.0862255	[0.063-0.11] unit decrease	Genome-wide genotyping array	(T/C)	T	0.3017	10297	0.9386	0.8463	27518370	13814					TRUE	Duplicated SNP-trait association
rs1260326	rs780094	phosphatidylcholine measurement	2022-02-17	34503513	13814 British		2p23.3	2	27518370		GCKR			ENSG00000084734	rs780094-T	intron_variant		NR	1e-15	15	0.0966602	[0.073-0.12] unit decrease	Genome-wide genotyping array	(T/C)	T	0.3017	10297	0.9386	0.8463	27518370	13814					TRUE	Duplicated SNP-trait association
rs1260326	rs780094	phosphatidylcholine measurement	2022-02-17	34503513	13814 British		2p23.3	2	27518370		GCKR			ENSG00000084734	rs780094-T	intron_variant		NR	6e-15	14.2218	0.0919268	[0.069-0.115] unit decrease	Genome-wide genotyping array	(T/C)	T	0.3017	10297	0.9386	0.8463	27518370	13814					TRUE	Duplicated SNP-trait association
rs1260326	rs780094	phosphatidylcholine measurement	2022-02-17	34503513	13814 British		2p23.3	2	27518370		GCKR			ENSG00000084734	rs780094-T	intron_variant		NR	4e-13	12.3979	0.0881897	[0.064-0.112] unit decrease	Genome-wide genotyping array	(T/C)	T	0.3017	10297	0.9386	0.8463	27518370	13814					TRUE	Duplicated SNP-trait association
rs1260326	rs780094	phosphatidylcholine measurement	2022-02-17	34503513	13814 British		2p23.3	2	27518370		GCKR			ENSG00000084734	rs780094-T	intron_variant		NR	4e-11	10.3979	0.0815594	[0.057-0.106] unit decrease	Genome-wide genotyping array	(T/C)	T	0.3017	10297	0.9386	0.8463	27518370	13814					TRUE	Duplicated SNP-trait association
rs1260326	rs1260326	phosphatidylcholine measurement	2022-02-17	34503513	13814 British		2p23.3	2	27508073		GCKR			ENSG00000084734	rs1260326-T	missense_variant	missense	NR	3e-22	21.5229	0.113226	[0.09-0.136] unit decrease	Genome-wide genotyping array	(T/C)	T	0.2933	0	1	1	27508073	13814					TRUE	Duplicated SNP-trait association
rs1260326	rs1260326	low density lipoprotein cholesterol measurement, cholesteryl esters:total lipids ratio	2022-04-27	35213538	115082 European		2p23.3	2	27508073		GCKR			ENSG00000084734	rs1260326-T	missense_variant	missense	0.396018	9e-36	35.0458	0.0528011	[0.045-0.061] unit increase	Genome-wide genotyping array	(T/C)	T	0.2933	0	1	1	27508073	115082					TRUE	Duplicated SNP-trait association
rs1260326	rs1260326	low density lipoprotein cholesterol measurement, cholesteryl esters:total lipids ratio	2022-04-27	35213538	115082 European		2p23.3	2	27508073		GCKR			ENSG00000084734	rs1260326-T	missense_variant	missense	0.396018	2e-61	60.699	0.0694059	[0.061-0.078] unit increase	Genome-wide genotyping array	(T/C)	T	0.2933	0	1	1	27508073	115082					TRUE	Duplicated SNP-trait association
rs1260326	rs1260326	low density lipoprotein cholesterol measurement, cholesteryl esters:total lipids ratio	2022-04-27	35213538	115082 European		2p23.3	2	27508073		GCKR			ENSG00000084734	rs1260326-T	missense_variant	missense	0.396018	1e-74	74	0.0770359	[0.069-0.085] unit increase	Genome-wide genotyping array	(T/C)	T	0.2933	0	1	1	27508073	115082					TRUE	Duplicated SNP-trait association
rs1260326	rs1260326	urate measurement	2019-10-29	31578528	288649 European		2p23.3	2	27508073	GCKR	GCKR			ENSG00000084734	rs1260326-T	missense_variant	missense	0.3983	5e-69	68.301	0.069602	[0.062-0.077] mg/dL increase	Genome-wide genotyping array	(T/C)	T	0.2933	0	1	1	27508073	288649					TRUE	Duplicated SNP-trait association
rs1260326	rs1260326	urate measurement	2019-10-29	31578528	174111 European East Asian African American South Asian Hispanic 172102 European East Asian African American South Asian Hispanic		2p23.3	2	27508073	NR	GCKR			ENSG00000084734	rs1260326-T	missense_variant	missense	0.5435	1e-51	51	0.0765	[0.067-0.086] mg/dL decrease	Genome-wide genotyping array	(T/C)	T	0.2933	0	1	1	27508073	346213					TRUE	Duplicated SNP-trait association
rs1260326	rs1260326	urate measurement	2013-03-15	23263486	49825 European 60522 European	Up to 32,813 European ancestry individuals	2p23.3	2	27508073	GCKR	GCKR			ENSG00000084734	rs1260326-T	missense_variant	missense	0.41	1e-44	44	0.074	[0.063-0.084] mg/dl increase	Genome-wide genotyping array	(T/C)	T	0.2933	0	1	1	27508073	110347					TRUE	Duplicated SNP-trait association
rs1260326	rs1260326	urate measurement	2019-10-29	31578528	174111 European East Asian African American South Asian Hispanic 172102 European East Asian African American South Asian Hispanic		2p23.3	2	27508073	NR	GCKR			ENSG00000084734	rs1260326-T	missense_variant	missense	0.5555	4e-27	26.3979	0.0496	[0.041-0.059] mg/dL decrease	Genome-wide genotyping array	(T/C)	T	0.2933	0	1	1	27508073	346213					TRUE	Duplicated SNP-trait association
rs1260326	rs1260326	urate measurement	2019-10-29	31578528	288649 European 125725 East Asian 33671 African American 9037 South Asian 608 Hispanic		2p23.3	2	27508073	GCKR	GCKR			ENSG00000084734	rs1260326-T	missense_variant	missense	0.5568	1e-19	19	0.0526	[0.041-0.064] mg/dL increase	Genome-wide genotyping array	(T/C)	T	0.2933	0	1	1	27508073	457690					TRUE	Duplicated SNP-trait association
rs1260326	rs1260326	urate measurement	2019-10-29	31578528	288649 European 125725 East Asian 33671 African American 9037 South Asian 608 Hispanic		2p23.3	2	27508073	GCKR	GCKR			ENSG00000084734	rs1260326-T	missense_variant	missense	0.1435	9e-07	6.04576	0.089	[0.054-0.124] mg/dL increase	Genome-wide genotyping array	(T/C)	T	0.2933	0	1	1	27508073	457690					TRUE	Duplicated SNP-trait association
rs1260326	rs1260326	urate measurement	2019-10-29	31578528	288649 European 125725 East Asian 33671 African American 9037 South Asian 608 Hispanic		2p23.3	2	27508073	GCKR	GCKR			ENSG00000084734	rs1260326-T	missense_variant	missense	0.4359	3e-95	94.5229	0.066	[0.06-0.072] mg/dL increase	Genome-wide genotyping array	(T/C)	T	0.2933	0	1	1	27508073	457690					TRUE	Duplicated SNP-trait association
rs1260326	rs1260326	urate measurement	2016-01-25	25811787	10058 European 7189 European		2p23.3	2	27508073	GCKR	GCKR			ENSG00000084734	rs1260326-C	missense_variant	missense	0.58	8e-07	6.09691	0.055	[0.033-0.077] kg/m2 decrease	Genome-wide genotyping array	(T/C)	C	0.2933	0	1	1	27508073	17247					TRUE	Duplicated SNP-trait association
rs1260326	rs1260326	urate measurement	2016-01-25	25811787	10058 European 7189 European		2p23.3	2	27508073	GCKR	GCKR			ENSG00000084734	rs1260326-C	missense_variant	missense	0.58	6e-06	5.22185	0.065	[0.038-0.092] kg/m2 decrease	Genome-wide genotyping array	(T/C)	C	0.2933	0	1	1	27508073	17247					TRUE	Duplicated SNP-trait association
rs1260326	rs1260326	urate measurement	2020-09-29	31985003	110238 European 21471 East Asian		2p23.3	2	27508073	GCKR	GCKR			ENSG00000084734	rs1260326-T	missense_variant	missense		1e-46	46	0.073	[0.063-0.083] mg/dl increase	Genome-wide genotyping array	(T/C)	T	0.2933	0	1	1	27508073	131709					TRUE	Duplicated SNP-trait association
rs1260326	rs780093	urate measurement	2010-10-15	20884846	28283 European	22,054 European ancestry individuals	2p23.3	2	27519736	GCKR	GCKR			ENSG00000084734	rs780093-T	intron_variant		0.4	4e-17	16.3979	5.15	[3.95-6.35] umol/l increase	Genome-wide genotyping array	(T/C)	T	0.2915	11663	0.9448	0.8848	27519736	28283					TRUE	Duplicated SNP-trait association
rs1260326	rs780094	urate measurement	2021-06-29	33462484	342087 European 6011 African 7328 South Asian		2p23.3	2	27518370	NR	GCKR			ENSG00000084734	rs780094-C	intron_variant		NR	5e-111	110.301	0.055	[0.05-0.06] unit decrease	Genome-wide genotyping array	(T/C)	C	0.3017	10297	0.9386	0.8463	27518370	355426					TRUE	Duplicated SNP-trait association
rs1260326	rs780094	urate measurement	2013-09-04	20139978	8868 Japanese		2p23.3	2	27518370	GCKR	GCKR			ENSG00000084734	rs780094-T	intron_variant		0.57	5e-06	5.30103	0.069	[0.040,0.098] unit increase	Genome-wide genotyping array	(T/C)	T	0.3017	10297	0.9386	0.8463	27518370	8868					TRUE	Duplicated SNP-trait association
rs1260326	rs780094	urate measurement	2016-01-25	25811787	10058 European 7189 European		2p23.3	2	27518370	GCKR	GCKR			ENSG00000084734	rs780094-C	intron_variant		0.59	6e-06	5.22185	0.05	[0.028-0.072] kg/m2 decrease	Genome-wide genotyping array	(T/C)	C	0.3017	10297	0.9386	0.8463	27518370	17247					TRUE	Duplicated SNP-trait association
rs1260326	rs780094	urate measurement	2016-01-22	25811787	4613 European 4690 European 142 European		2p23.3	2	27518370	GCKR	GCKR			ENSG00000084734	rs780094-C	intron_variant		0.6	2e-08	7.69897	0.085	[0.056-0.114] kg/m2 decrease	Genome-wide genotyping array	(T/C)	C	0.3017	10297	0.9386	0.8463	27518370	9445					TRUE	Duplicated SNP-trait association
rs1260326	rs1260326	urate measurement	2021-02-17	33356394	454183 European		2p23.3	2	27508073	NR	GCKR			ENSG00000084734	rs1260326-T	missense_variant	missense	0.39	1e-167	167	0.0513	[0.048-0.055] unit increase	Genome-wide genotyping array	(T/C)	T	0.2933	0	1	1	27508073	454183					TRUE	Duplicated SNP-trait association
rs1260326	rs1260326	cholesteryl ester measurement, high density lipoprotein cholesterol measurement	2022-04-27	35213538	115082 European		2p23.3	2	27508073		GCKR			ENSG00000084734	rs1260326-T	missense_variant	missense	0.396018	2e-09	8.69897	0.0234449	[0.016-0.031] unit increase	Genome-wide genotyping array	(T/C)	T	0.2933	0	1	1	27508073	115082					TRUE	Duplicated SNP-trait association
rs1260326	rs1260326	cholesteryl ester measurement, high density lipoprotein cholesterol measurement	2022-04-27	35213538	115082 European		2p23.3	2	27508073		GCKR			ENSG00000084734	rs1260326-T	missense_variant	missense	0.396018	2e-27	26.699	0.0405179	[0.033-0.048] unit decrease	Genome-wide genotyping array	(T/C)	T	0.2933	0	1	1	27508073	115082					TRUE	Duplicated SNP-trait association
rs1260326	rs1260326	cholesteryl ester measurement, high density lipoprotein cholesterol measurement	2022-04-27	35213538	115082 European		2p23.3	2	27508073		GCKR			ENSG00000084734	rs1260326-T	missense_variant	missense	0.396018	2e-47	46.699	0.0546903	[0.047-0.062] unit decrease	Genome-wide genotyping array	(T/C)	T	0.2933	0	1	1	27508073	115082					TRUE	Duplicated SNP-trait association
rs1260326	rs1260326	cholesteryl ester measurement, high density lipoprotein cholesterol measurement	2022-04-27	35213538	115082 European		2p23.3	2	27508073		GCKR			ENSG00000084734	rs1260326-T	missense_variant	missense	0.396018	1e-71	71	0.0757393	[0.067-0.084] unit increase	Genome-wide genotyping array	(T/C)	T	0.2933	0	1	1	27508073	115082					TRUE	Duplicated SNP-trait association
rs1260326	rs11127048	apolipoprotein B measurement	2022-04-27	35213538	115082 European		2p23.3	2	27529596		GCKR - C2orf16	ENSG00000084734	ENSG00000221843		rs11127048-G	intergenic_variant		0.385884	3e-21	20.5229	0.040686	[0.032-0.049] unit increase	Genome-wide genotyping array	(G/A)	G	0.3482	21523	0.9039	0.6347	27529596	115082					TRUE	Duplicated SNP-trait association
rs1260326	rs1260326	apolipoprotein B measurement	2020-07-21	32203549	439214 European		2p23.3	2	27508073	GCKR	GCKR			ENSG00000084734	rs1260326-T	missense_variant	missense	0.395476	3e-121	120.523	0.0495629	[0.045-0.054] unit increase	Genome-wide genotyping array	(T/C)	T	0.2933	0	1	1	27508073	439214					TRUE	Duplicated SNP-trait association
rs1260326	rs780094	apolipoprotein B measurement	2021-06-29	33462484	340860 European 5962 African 7275 South Asian		2p23.3	2	27518370	NR	GCKR			ENSG00000084734	rs780094-C	intron_variant		NR	3e-157	156.523	0.0657	[0.061-0.071] unit decrease	Genome-wide genotyping array	(T/C)	C	0.3017	10297	0.9386	0.8463	27518370	354097					TRUE	Duplicated SNP-trait association
rs1260326	rs1260326	very low density lipoprotein cholesterol measurement	2022-04-27	35213538	115082 European		2p23.3	2	27508073		GCKR			ENSG00000084734	rs1260326-T	missense_variant	missense	0.396018	4e-54	53.3979	0.0651475	[0.057-0.073] unit increase	Genome-wide genotyping array	(T/C)	T	0.2933	0	1	1	27508073	115082					TRUE	Duplicated SNP-trait association
rs1260326	rs1260326	very low density lipoprotein cholesterol measurement	2022-04-27	35213538	115082 European		2p23.3	2	27508073		GCKR			ENSG00000084734	rs1260326-T	missense_variant	missense	0.396018	5e-100	99.301	0.0879906	[0.08-0.096] unit increase	Genome-wide genotyping array	(T/C)	T	0.2933	0	1	1	27508073	115082					TRUE	Duplicated SNP-trait association
rs1260326	rs1260326	very low density lipoprotein cholesterol measurement	2022-04-27	35213538	115082 European		2p23.3	2	27508073		GCKR			ENSG00000084734	rs1260326-T	missense_variant	missense	0.396018	4e-25	24.3979	0.0429408	[0.035-0.051] unit increase	Genome-wide genotyping array	(T/C)	T	0.2933	0	1	1	27508073	115082					TRUE	Duplicated SNP-trait association
rs1260326	rs1260326	very low density lipoprotein cholesterol measurement	2022-04-27	35213538	115082 European		2p23.3	2	27508073		GCKR			ENSG00000084734	rs1260326-T	missense_variant	missense	0.396018	6e-74	73.2218	0.0760654	[0.068-0.084] unit increase	Genome-wide genotyping array	(T/C)	T	0.2933	0	1	1	27508073	115082					TRUE	Duplicated SNP-trait association
rs1260326	rs1260326	very low density lipoprotein cholesterol measurement	2022-04-27	35213538	115082 European		2p23.3	2	27508073		GCKR			ENSG00000084734	rs1260326-T	missense_variant	missense	0.396018	4e-111	110.398	0.0910186	[0.083-0.099] unit increase	Genome-wide genotyping array	(T/C)	T	0.2933	0	1	1	27508073	115082					TRUE	Duplicated SNP-trait association
rs1260326	rs1260326	very low density lipoprotein cholesterol measurement	2022-04-27	35213538	115082 European		2p23.3	2	27508073		GCKR			ENSG00000084734	rs1260326-T	missense_variant	missense	0.396018	1e-49	49	0.0622716	[0.054-0.071] unit increase	Genome-wide genotyping array	(T/C)	T	0.2933	0	1	1	27508073	115082					TRUE	Duplicated SNP-trait association
rs1260326	rs780093	very low density lipoprotein cholesterol measurement	2022-03-22	34610981	4348		2p23.3	2	27519736		GCKR			ENSG00000084734	rs780093-C	intron_variant		0.645381	1e-08	8	0.129627	[0.085-0.174] mmol/l decrease	Genome-wide genotyping array	(T/C)	C	0.2915	11663	0.9448	0.8848	27519736	4348					TRUE	Duplicated SNP-trait association
rs1260326	rs780093	very low density lipoprotein cholesterol measurement	2022-03-22	34610981	4348		2p23.3	2	27519736		GCKR			ENSG00000084734	rs780093-C	intron_variant		0.645381	6e-09	8.22185	0.132198	[0.088-0.177] mmol/l decrease	Genome-wide genotyping array	(T/C)	C	0.2915	11663	0.9448	0.8848	27519736	4348					TRUE	Duplicated SNP-trait association
rs1260326	rs780094	very low density lipoprotein cholesterol measurement	2022-03-22	34610981	4734		2p23.3	2	27518370		GCKR			ENSG00000084734	rs780094-C	intron_variant		0.645344	3e-09	8.52288	0.128214	[0.086-0.171] mmol/l decrease	Genome-wide genotyping array	(T/C)	C	0.3017	10297	0.9386	0.8463	27518370	4734					TRUE	Duplicated SNP-trait association
rs1260326	rs780094	very low density lipoprotein cholesterol measurement	2022-03-22	34610981	4734		2p23.3	2	27518370		GCKR			ENSG00000084734	rs780094-C	intron_variant		0.645538	5e-10	9.30103	0.13496	[0.093-0.177] mmol/l decrease	Genome-wide genotyping array	(T/C)	C	0.3017	10297	0.9386	0.8463	27518370	4734					TRUE	Duplicated SNP-trait association
rs1260326	rs1260326	very low density lipoprotein cholesterol measurement	2022-04-27	35213538	115082 European		2p23.3	2	27508073		GCKR			ENSG00000084734	rs1260326-T	missense_variant	missense	0.396018	7e-114	113.155	0.0917567	[0.084-0.1] unit increase	Genome-wide genotyping array	(T/C)	T	0.2933	0	1	1	27508073	115082					TRUE	Duplicated SNP-trait association
rs1260326	rs1260326	very low density lipoprotein cholesterol measurement, cholesteryl esters:total lipids ratio	2022-04-27	35213538	115071 European		2p23.3	2	27508073		GCKR			ENSG00000084734	rs1260326-T	missense_variant	missense	0.396021	4e-62	61.3979	0.0671407	[0.059-0.075] unit decrease	Genome-wide genotyping array	(T/C)	T	0.2933	0	1	1	27508073	115071					TRUE	Duplicated SNP-trait association
rs1260326	rs1260326	very low density lipoprotein cholesterol measurement, cholesteryl esters:total lipids ratio	2022-04-27	35213538	115082 European		2p23.3	2	27508073		GCKR			ENSG00000084734	rs1260326-T	missense_variant	missense	0.396018	8e-44	43.0969	0.0577308	[0.05-0.066] unit decrease	Genome-wide genotyping array	(T/C)	T	0.2933	0	1	1	27508073	115082					TRUE	Duplicated SNP-trait association
rs1260326	rs1260326	very low density lipoprotein cholesterol measurement, cholesteryl esters:total lipids ratio	2022-04-27	35213538	115082 European		2p23.3	2	27508073		GCKR			ENSG00000084734	rs1260326-T	missense_variant	missense	0.396018	2e-91	90.699	0.0800727	[0.072-0.088] unit decrease	Genome-wide genotyping array	(T/C)	T	0.2933	0	1	1	27508073	115082					TRUE	Duplicated SNP-trait association
rs1260326	rs1260326	very low density lipoprotein cholesterol measurement, cholesteryl esters:total lipids ratio	2022-04-27	35213538	114160 European		2p23.3	2	27508073		GCKR			ENSG00000084734	rs1260326-T	missense_variant	missense	0.39619	1e-76	76	0.0747131	[0.067-0.083] unit decrease	Genome-wide genotyping array	(T/C)	T	0.2933	0	1	1	27508073	114160					TRUE	Duplicated SNP-trait association
rs1260326	rs1260326	gout	2020-07-21	32238385	3053 Japanese 4554 Japanese		2p23.3	2	27508073	GCKR	GCKR			ENSG00000084734	rs1260326-T	missense_variant	missense	0.545	2e-13	12.699	1.3	[1.21-1.39]	Genome-wide genotyping array	(T/C)	T	0.2933	0	1	1	27508073	7607					TRUE	Duplicated SNP-trait association
rs1260326	rs1260326	gout	2015-11-07	25646370	945 Japanese 1213 Japanese	1,048 Japanese ancestry cases, 1,334 Japanese ancestry controls	2p23.3	2	27508073	GCKR	GCKR			ENSG00000084734	rs1260326-T	missense_variant	missense	0.55	2e-12	11.699	1.36	[1.25-1.48]	Genome-wide genotyping array	(T/C)	T	0.2933	0	1	1	27508073	2158					TRUE	Duplicated SNP-trait association
rs1260326	rs1260326	gout	2017-04-21	27899376	560 Japanese 1213 Japanese	618 Japanese ancestry cases, 1,268 Japanese ancestry controls	2p23.3	2	27508073	GCKR	GCKR			ENSG00000084734	rs1260326-T	missense_variant	missense	0.535	5e-09	8.30103	1.35	[1.22-1.49]	Genome-wide genotyping array	(T/C)	T	0.2933	0	1	1	27508073	1773					TRUE	Duplicated SNP-trait association
rs1260326	rs1260326	gout	2021-09-08	33832965	4934 European 56948 European	2,115 European ancestry cases, 24,406 European ancestry controls	2p23.3	2	27508073	GCKR	GCKR			ENSG00000084734	rs1260326-T	missense_variant	missense	0.41	5e-12	11.301	1.14	[1.10-1.18]	Genome-wide genotyping array	(T/C)	T	0.2933	0	1	1	27508073	61882					TRUE	Duplicated SNP-trait association
rs1260326	rs1260326	gout	2017-04-21	27899376	945 Japanese 1213 Japanese	1,396 Japanese ancestry cases, 1,268 Japanese ancestry controls, 1,319 European ancestry cases, 514 European ancestry controls, 971 Polynesian ancestry cases, 565 Polynesian ancestry controls	2p23.3	2	27508073	GCKR	GCKR			ENSG00000084734	rs1260326-T	missense_variant	missense	0.535	7e-11	10.1549	1.31	[1.21-1.42]	Genome-wide genotyping array	(T/C)	T	0.2933	0	1	1	27508073	2158					TRUE	Duplicated SNP-trait association
rs1260326	rs1260326	gout	2020-07-21	32238385	905 Japanese 4554 Japanese		2p23.3	2	27508073	GCKR	GCKR			ENSG00000084734	rs1260326-T	missense_variant	missense	0.545	1e-08	8	1.37	[1.23-1.53]	Genome-wide genotyping array	(T/C)	T	0.2933	0	1	1	27508073	5459					TRUE	Duplicated SNP-trait association
rs1260326	rs780094	gout	2017-04-21	27899376	619 Japanese 1213 Japanese	696 Japanese ancestry cases, 1,268 Japanese ancestry controls	2p23.3	2	27518370	GCKR	GCKR			ENSG00000084734	rs780094-T	intron_variant		0.543	2e-09	8.69897	1.35	[1.22-1.48]	Genome-wide genotyping array	(T/C)	T	0.3017	10297	0.9386	0.8463	27518370	1832					TRUE	Duplicated SNP-trait association
rs1260326	rs1260326	triglyceride measurement	2022-02-17	34503513	13814 British		2p23.3	2	27508073		GCKR			ENSG00000084734	rs1260326-T	missense_variant	missense	NR	1e-11	11	0.101962	[0.073-0.131] unit increase	Genome-wide genotyping array	(T/C)	T	0.2933	0	1	1	27508073	13814					TRUE	Duplicated SNP-trait association
rs1260326	rs1260326	triglyceride measurement	2022-02-17	34503513	13814 British		2p23.3	2	27508073		GCKR			ENSG00000084734	rs1260326-T	missense_variant	missense	NR	2e-10	9.69897	0.0969913	[0.067-0.127] unit increase	Genome-wide genotyping array	(T/C)	T	0.2933	0	1	1	27508073	13814					TRUE	Duplicated SNP-trait association
rs1260326	rs1260326	triglyceride measurement	2022-02-17	34503513	13814 British		2p23.3	2	27508073		GCKR			ENSG00000084734	rs1260326-T	missense_variant	missense	NR	3e-10	9.52288	0.0944012	[0.065-0.124] unit increase	Genome-wide genotyping array	(T/C)	T	0.2933	0	1	1	27508073	13814					TRUE	Duplicated SNP-trait association
rs1260326	rs1260326	triglyceride measurement	2009-01-12	19060906	19840 European	Up to 20,623 European ancestry individuals	2p23.3	2	27508073	GCKR	GCKR			ENSG00000084734	rs1260326-T	missense_variant	missense	0.45	2e-31	30.699	0.12	[0.08-0.16] s.d. increase	Genome-wide genotyping array	(T/C)	T	0.2933	0	1	1	27508073	19840					TRUE	Duplicated SNP-trait association
rs1260326	rs1260326	triglyceride measurement	2013-09-04	20139978	8993 Japanese		2p23.3	2	27508073	GCKR	GCKR			ENSG00000084734	rs1260326-C	missense_variant	missense	0.45	1e-11	11	0.101	[0.072-0.13] unit decrease	Genome-wide genotyping array	(T/C)	C	0.2933	0	1	1	27508073	8993					TRUE	Duplicated SNP-trait association
rs1260326	rs1260326	triglyceride measurement	2012-01-25	20686565	96598 European		2p23.3	2	27508073	GCKR	GCKR			ENSG00000084734	rs1260326-T	missense_variant	missense	0.41	6e-133	132.222	8.76	[7.98-9.54] mg/dL increase	Genome-wide genotyping array	(T/C)	T	0.2933	0	1	1	27508073	96598					TRUE	Duplicated SNP-trait association
rs1260326	rs1260326	triglyceride measurement	2022-02-17	34503513	13814 British		2p23.3	2	27508073		GCKR			ENSG00000084734	rs1260326-T	missense_variant	missense	NR	2e-12	11.699	0.106515	[0.077-0.136] unit increase	Genome-wide genotyping array	(T/C)	T	0.2933	0	1	1	27508073	13814					TRUE	Duplicated SNP-trait association
rs1260326	rs1260326	triglyceride measurement	2022-04-27	35213538	115082 European		2p23.3	2	27508073		GCKR			ENSG00000084734	rs1260326-T	missense_variant	missense	0.396018	9e-134	133.046	0.100041	[0.092-0.108] unit increase	Genome-wide genotyping array	(T/C)	T	0.2933	0	1	1	27508073	115082					TRUE	Duplicated SNP-trait association
rs1260326	rs1260326	triglyceride measurement	2021-07-27	34074324	281 African American 73 516 European 75 125 Japanese American 15 598 Mexican American 96		2p23.3	2	27508073	GCKR	GCKR			ENSG00000084734	rs1260326-T	missense_variant	missense	0.4	1e-07	7	0.25	[0.15-0.35] unit increase	Genome-wide genotyping array	(T/C)	T	0.2933	0	1	1	27508073	1779					TRUE	Duplicated SNP-trait association
rs1260326	rs1260326	triglyceride measurement	2009-01-14	19060910	4763 Norrn Finnish		2p23.3	2	27508073	GCKR	GCKR			ENSG00000084734	rs1260326-A	missense_variant	missense	0.35	4e-10	9.39794	0.09	[0.06-0.12] mmol/l increase	Genome-wide genotyping array	(T/C)	A	0.2933	0	1	1	27508073	4763					TRUE	Duplicated SNP-trait association
rs1260326	rs1260326	triglyceride measurement	2018-11-26	30275531	215551 European 57332 African American 24743 Hispanic	Up to 319,677 individuals	2p23.3	2	27508073	GCKR	GCKR			ENSG00000084734	rs1260326-T	missense_variant	missense	0.379	1e-300	300	0.1118	[0.11-0.12] mg‚Äâdl-1 increase	Genome-wide genotyping array	(T/C)	T	0.2933	0	1	1	27508073	297626					TRUE	Duplicated SNP-trait association
rs1260326	rs1260326	triglyceride measurement	2016-07-08	25961943	62166 European		2p23.3	2	27508073	GCKR	GCKR			ENSG00000084734	rs1260326-T	missense_variant	missense	0.36	5e-88	87.301	0.123	[0.11-0.13] s.d. increase	Genome-wide genotyping array	(T/C)	T	0.2933	0	1	1	27508073	62166					TRUE	Duplicated SNP-trait association
rs1260326	rs1260326	triglyceride measurement	2021-12-14	34594039	111667 East Asian		2p23.3	2	27508073		GCKR			ENSG00000084734	rs1260326-C	missense_variant	missense	0.442588	7e-102	101.155	0.0863985	[0.078-0.094] unit decrease	Genome-wide genotyping array	(T/C)	C	0.2933	0	1	1	27508073	111667					TRUE	Duplicated SNP-trait association
rs1260326	rs1260326	triglyceride measurement	2021-12-14	34594039	343992 European 111667 East Asian		2p23.3	2	27508073		GCKR			ENSG00000084734	rs1260326-C	missense_variant	missense	NR	0	514.523	0.0992	[0.095-0.103] unit decrease	Genome-wide genotyping array	(T/C)	C	0.2933	0	1	1	27508073	455659					TRUE	Duplicated SNP-trait association
rs1260326	rs1260326	triglyceride measurement	2020-04-29	26690388	12685 Chinese		2p23.3	2	27508073	GCKR	GCKR			ENSG00000084734	rs1260326-C	missense_variant	missense	0.491	7e-24	23.1549	0.127	[0.1-0.15] unit decrease	Exome genotyping array [Exome array]	(T/C)	C	0.2933	0	1	1	27508073	12685					TRUE	Duplicated SNP-trait association
rs1260326	rs1260326	triglyceride measurement	2017-06-26	28334899	28183 East Asian 177861 European	10,857 Chinese ancestry individuals	2p23.3	2	27508073	GCKR	GCKR			ENSG00000084734	rs1260326-T	missense_variant	missense	0.413	4e-253	252.398	0.115	[0.11-0.12] unit increase (EA Beta values)	Genome-wide genotyping array	(T/C)	T	0.2933	0	1	1	27508073	206044					TRUE	Duplicated SNP-trait association
rs1260326	rs1260326	triglyceride measurement	2019-09-19	30926973	23508 African 4649 Asian 77047 European 6705 Hispanic		2p23.3	2	27508073		GCKR			ENSG00000084734	rs1260326-T	missense_variant	missense	0.3666	1e-84	84	0.0482	[0.043-0.053] unit increase	Genome-wide genotyping array	(T/C)	T	0.2933	0	1	1	27508073	111909					TRUE	Duplicated SNP-trait association
rs1260326	rs1260326	triglyceride measurement	2022-02-17	34503513	13814 British		2p23.3	2	27508073		GCKR			ENSG00000084734	rs1260326-T	missense_variant	missense	NR	2e-10	9.69897	0.0944626	[0.065-0.124] unit increase	Genome-wide genotyping array	(T/C)	T	0.2933	0	1	1	27508073	13814					TRUE	Duplicated SNP-trait association
rs1260326	rs1260326	triglyceride measurement	2011-10-20	21943158	11683 European		2p23.3	2	27508073	GCKR	GCKR			ENSG00000084734	rs1260326-T	missense_variant	missense	0.4	2e-08	7.69897	0.082	[0.053-0.111] mmol/l increase	Genome-wide genotyping array	(T/C)	T	0.2933	0	1	1	27508073	11683					TRUE	Duplicated SNP-trait association
rs1260326	rs4665972	triglyceride measurement	2021-07-27	34074324	281 African American 73 516 European 75 125 Japanese American 15 598 Mexican American 96		2p23.3	2	27375230	SNX17	SNX17			ENSG00000115234	rs4665972-T	intron_variant		0.4	8e-08	7.09691	0.26	[0.16-0.36] unit increase	Genome-wide genotyping array	(T/C)	T	0.2815	-132843	0.9087	0.7795	27375230	1779					TRUE	Duplicated SNP-trait association
rs1260326	rs780093	triglyceride measurement	2022-02-17	34503513	13814 British		2p23.3	2	27519736		GCKR			ENSG00000084734	rs780093-T	intron_variant		NR	2e-11	10.699	0.101786	[0.072-0.131] unit increase	Genome-wide genotyping array	(T/C)	T	0.2915	11663	0.9448	0.8848	27519736	13814					TRUE	Duplicated SNP-trait association
rs1260326	rs780093	triglyceride measurement	2019-10-30	26160806	3681		2p23.3	2	27519736	C2orf16, ZNF512, GCKR	GCKR			ENSG00000084734	rs780093-A	intron_variant		0.449	7e-12	11.1549	0.064	[0.046-0.082] unit increase	Targeted genotyping array [Exome array]	(T/C)	A	0.2915	11663	0.9448	0.8848	27519736	3681					TRUE	Duplicated SNP-trait association
rs1260326	rs780093	triglyceride measurement	2022-02-17	34503513	13814 British		2p23.3	2	27519736		GCKR			ENSG00000084734	rs780093-T	intron_variant		NR	4e-11	10.3979	0.0984113	[0.069-0.128] unit increase	Genome-wide genotyping array	(T/C)	T	0.2915	11663	0.9448	0.8848	27519736	13814					TRUE	Duplicated SNP-trait association
rs1260326	rs780093	triglyceride measurement	2016-11-10	26780889	4383 Mexican	7,876 Latin American/Hispanic individuals, European ancestry individuals (Global Lipids Genetics Consortium et al, 2013)	2p23.3	2	27519736	GCKR	GCKR			ENSG00000084734	rs780093-T	intron_variant		0.356	3e-15	14.5229	0.108	[0.081-0.135] unit increase	Genome-wide genotyping array	(T/C)	T	0.2915	11663	0.9448	0.8848	27519736	4383					TRUE	Duplicated SNP-trait association
rs1260326	rs780093	triglyceride measurement	2022-02-17	34503513	13814 British		2p23.3	2	27519736		GCKR			ENSG00000084734	rs780093-T	intron_variant		NR	3e-10	9.52288	0.0932588	[0.064-0.122] unit increase	Genome-wide genotyping array	(T/C)	T	0.2915	11663	0.9448	0.8848	27519736	13814					TRUE	Duplicated SNP-trait association
rs1260326	rs780094	triglyceride measurement	2021-02-03	32603185	5630		2p23.3	2	27518370	GCKR	GCKR			ENSG00000084734	rs780094-C	intron_variant		0.64	1e-11	11	0.13	[0.093-0.167] unit decrease	Genome-wide genotyping array	(T/C)	C	0.3017	10297	0.9386	0.8463	27518370	5630					TRUE	Duplicated SNP-trait association
rs1260326	rs780094	triglyceride measurement	2021-06-29	33462484	342233 European 6014 African 7330 South Asian		2p23.3	2	27518370	NR	GCKR			ENSG00000084734	rs780094-C	intron_variant		NR	0	403.097	0.1053	[0.1-0.11] unit decrease	Genome-wide genotyping array	(T/C)	C	0.3017	10297	0.9386	0.8463	27518370	355577					TRUE	Duplicated SNP-trait association
rs1260326	rs780094	triglyceride measurement	2020-10-30	31566214	29902 European		2p23.3	2	27518370		GCKR			ENSG00000084734	rs780094-T	intron_variant		0.42	4e-30	29.3979	7.72	[6.39-9.05] unit increase	Genome-wide genotyping array	(T/C)	T	0.3017	10297	0.9386	0.8463	27518370	29902					TRUE	Duplicated SNP-trait association
rs1260326	rs780094	triglyceride measurement	2022-02-17	34503513	13814 British		2p23.3	2	27518370		GCKR			ENSG00000084734	rs780094-T	intron_variant		NR	1e-10	10	0.0965587	[0.067-0.126] unit increase	Genome-wide genotyping array	(T/C)	T	0.3017	10297	0.9386	0.8463	27518370	13814					TRUE	Duplicated SNP-trait association
rs1260326	rs780094	triglyceride measurement	2022-02-17	34503513	13814 British		2p23.3	2	27518370		GCKR			ENSG00000084734	rs780094-T	intron_variant		NR	4e-11	10.3979	0.0997421	[0.07-0.129] unit increase	Genome-wide genotyping array	(T/C)	T	0.3017	10297	0.9386	0.8463	27518370	13814					TRUE	Duplicated SNP-trait association
rs1260326	rs780094	triglyceride measurement	2017-06-26	28334899	28183 East Asian 177861 European	10,857 Chinese ancestry individuals	2p23.3	2	27518370	GCKR	GCKR			ENSG00000084734	rs780094-T	intron_variant		0.52	7e-30	29.1549	0.1	[0.082-0.118] unit increase	Genome-wide genotyping array	(T/C)	T	0.3017	10297	0.9386	0.8463	27518370	206044					TRUE	Duplicated SNP-trait association
rs1260326	rs780094	triglyceride measurement	2018-07-02	29615537	33431 European		2p23.3	2	27518370	GCKR	GCKR			ENSG00000084734	rs780094-T	intron_variant		0.4253	2e-41	40.699	6.87612	[5.88-7.88] unit increase	Genome-wide genotyping array	(T/C)	T	0.3017	10297	0.9386	0.8463	27518370	33431					TRUE	Duplicated SNP-trait association
rs1260326	rs780094	triglyceride measurement	2021-02-03	32603185	5630		2p23.3	2	27518370	GCKR	GCKR			ENSG00000084734	rs780094-C	intron_variant		0.64	7e-11	10.1549	0.13	[0.093-0.167] unit decrease	Genome-wide genotyping array	(T/C)	C	0.3017	10297	0.9386	0.8463	27518370	5630					TRUE	Duplicated SNP-trait association
rs1260326	rs780094	triglyceride measurement	2008-06-16	18193044	2758 European	18,554 European ancestry individuals	2p23.3	2	27518370	GCKR	GCKR			ENSG00000084734	rs780094-T	intron_variant		0.34	3e-14	13.5229	0.13	[0.09-0.17] unit increase	Genome-wide genotyping array	(T/C)	T	0.3017	10297	0.9386	0.8463	27518370	2758					TRUE	Duplicated SNP-trait association
rs1260326	rs4665972	triglyceride measurement	2020-07-21	32203549	441016 European		2p23.3	2	27375230	SNX17	SNX17			ENSG00000115234	rs4665972-T	intron_variant		0.395414	0	526	0.100204	[0.096-0.104] unit increase	Genome-wide genotyping array	(T/C)	T	0.2815	-132843	0.9087	0.7795	27375230	441016					TRUE	Duplicated SNP-trait association
rs1260326	rs1260326	uric acid measurement	2019-05-08	30993211	121745 Japanese at 88461 European		2p23.3	2	27508073	GCKR	GCKR			ENSG00000084734	rs1260326-T	missense_variant	missense	0.4	3e-45	44.5229	0.055	[0.047-0.063] unit increase	Genome-wide genotyping array	(T/C)	T	0.2933	0	1	1	27508073	210206					TRUE	Duplicated SNP-trait association
rs1260326	rs1260326	uric acid measurement	2021-12-14	34594039	129405 East Asian		2p23.3	2	27508073		GCKR			ENSG00000084734	rs1260326-C	missense_variant	missense	0.441833	4e-19	18.3979	0.0314887	[0.025-0.038] unit decrease	Genome-wide genotyping array	(T/C)	C	0.2933	0	1	1	27508073	129405					TRUE	Duplicated SNP-trait association
rs1260326	rs1260326	uric acid measurement	2019-05-07	30993211	121745 Japanese	at least 101,293 European ancestry individuals	2p23.3	2	27508073	GCKR	GCKR			ENSG00000084734	rs1260326-T	missense_variant	missense	0.559	8e-19	18.0969	0.036	[0.028-0.044] unit increase	Genome-wide genotyping array	(T/C)	T	0.2933	0	1	1	27508073	121745					TRUE	Duplicated SNP-trait association
rs1260326	rs1260326	uric acid measurement	2019-05-08	30993211	121745 Japanese at 88461 European		2p23.3	2	27508073	GCKR	GCKR			ENSG00000084734	rs1260326-T	missense_variant	missense	0.5589	8e-19	18.0969	0.0357	[0.028-0.044] unit increase	Genome-wide genotyping array	(T/C)	T	0.2933	0	1	1	27508073	210206					TRUE	Duplicated SNP-trait association
rs1260326	rs780094	uric acid measurement	2009-06-22	19503597	12328 European 15813 European		2p23.3	2	27518370	GCKR	GCKR			ENSG00000084734	rs780094-T	intron_variant		0.42	1e-09	9	0.05	[0.035-0.068] mg/dl increase	Genome-wide genotyping array	(T/C)	T	0.3017	10297	0.9386	0.8463	27518370	28141					TRUE	Duplicated SNP-trait association
rs1260326	rs1260326	total cholesterol measurement, high density lipoprotein cholesterol measurement	2022-04-27	35213538	115082 European		2p23.3	2	27508073		GCKR			ENSG00000084734	rs1260326-T	missense_variant	missense	0.396018	3e-25	24.5229	0.0385761	[0.031-0.046] unit decrease	Genome-wide genotyping array	(T/C)	T	0.2933	0	1	1	27508073	115082					TRUE	Duplicated SNP-trait association
rs1260326	rs1260326	total cholesterol measurement, high density lipoprotein cholesterol measurement	2022-04-27	35213538	115082 European		2p23.3	2	27508073		GCKR			ENSG00000084734	rs1260326-T	missense_variant	missense	0.396018	3e-54	53.5229	0.059043	[0.052-0.067] unit decrease	Genome-wide genotyping array	(T/C)	T	0.2933	0	1	1	27508073	115082					TRUE	Duplicated SNP-trait association
rs1260326	rs1260326	total cholesterol measurement, high density lipoprotein cholesterol measurement	2022-04-27	35213538	115082 European		2p23.3	2	27508073		GCKR			ENSG00000084734	rs1260326-T	missense_variant	missense	0.396018	5e-11	10.301	0.0255238	[0.018-0.033] unit increase	Genome-wide genotyping array	(T/C)	T	0.2933	0	1	1	27508073	115082					TRUE	Duplicated SNP-trait association
rs1260326	rs1260326	total cholesterol measurement, high density lipoprotein cholesterol measurement	2022-04-27	35213538	115082 European		2p23.3	2	27508073		GCKR			ENSG00000084734	rs1260326-T	missense_variant	missense	0.396018	1e-89	89	0.0847072	[0.076-0.093] unit increase	Genome-wide genotyping array	(T/C)	T	0.2933	0	1	1	27508073	115082					TRUE	Duplicated SNP-trait association
rs1260326	rs1260326	triglyceride measurement, high density lipoprotein cholesterol measurement	2022-04-27	35213538	115082 European		2p23.3	2	27508073		GCKR			ENSG00000084734	rs1260326-T	missense_variant	missense	0.396018	2e-48	47.699	0.0585941	[0.051-0.066] unit increase	Genome-wide genotyping array	(T/C)	T	0.2933	0	1	1	27508073	115082					TRUE	Duplicated SNP-trait association
rs1260326	rs1260326	triglyceride measurement, high density lipoprotein cholesterol measurement	2022-04-27	35213538	115082 European		2p23.3	2	27508073		GCKR			ENSG00000084734	rs1260326-T	missense_variant	missense	0.396018	5e-75	74.301	0.0753301	[0.067-0.083] unit increase	Genome-wide genotyping array	(T/C)	T	0.2933	0	1	1	27508073	115082					TRUE	Duplicated SNP-trait association
rs1260326	rs1260326	triglyceride measurement, high density lipoprotein cholesterol measurement	2022-04-27	35213538	115082 European		2p23.3	2	27508073		GCKR			ENSG00000084734	rs1260326-T	missense_variant	missense	0.396018	1e-123	123	0.0975113	[0.089-0.106] unit increase	Genome-wide genotyping array	(T/C)	T	0.2933	0	1	1	27508073	115082					TRUE	Duplicated SNP-trait association
rs1260326	rs1260326	triglyceride measurement, high density lipoprotein cholesterol measurement	2022-04-27	35213538	115082 European		2p23.3	2	27508073		GCKR			ENSG00000084734	rs1260326-T	missense_variant	missense	0.396018	3e-120	119.523	0.096479	[0.088-0.105] unit increase	Genome-wide genotyping array	(T/C)	T	0.2933	0	1	1	27508073	115082					TRUE	Duplicated SNP-trait association
rs1260326	rs4665972	triglyceride measurement, high density lipoprotein cholesterol measurement	2022-03-22	34610981	4734		2p23.3	2	27375230		SNX17			ENSG00000115234	rs4665972-C	intron_variant		0.624812	3e-09	8.52288	0.12983	[0.087-0.173] mmol/l decrease	Genome-wide genotyping array	(T/C)	C	0.2815	-132843	0.9087	0.7795	27375230	4734					TRUE	Duplicated SNP-trait association
rs1260326	rs780094	triglyceride measurement, high density lipoprotein cholesterol measurement	2022-03-22	34610981	4734		2p23.3	2	27518370		GCKR			ENSG00000084734	rs780094-C	intron_variant		0.645453	9e-09	8.04576	0.124533	[0.082-0.167] mmol/l decrease	Genome-wide genotyping array	(T/C)	C	0.3017	10297	0.9386	0.8463	27518370	4734					TRUE	Duplicated SNP-trait association
rs1260326	rs780094	triglyceride measurement, high density lipoprotein cholesterol measurement	2022-03-22	34610981	4348		2p23.3	2	27518370		GCKR			ENSG00000084734	rs780094-C	intron_variant		0.645498	2e-09	8.69897	0.135303	[0.091-0.18] mmol/l decrease	Genome-wide genotyping array	(T/C)	C	0.3017	10297	0.9386	0.8463	27518370	4348					TRUE	Duplicated SNP-trait association
rs1260326	rs1260326	triglyceride measurement, high density lipoprotein cholesterol measurement	2022-04-27	35213538	115082 European		2p23.3	2	27508073		GCKR			ENSG00000084734	rs1260326-T	missense_variant	missense	0.396018	1e-151	151	0.106758	[0.099-0.115] unit increase	Genome-wide genotyping array	(T/C)	T	0.2933	0	1	1	27508073	115082					TRUE	Duplicated SNP-trait association
rs1260326	rs1260326	leptin measurement	2020-10-02	32917775	56802 European African American AfroCaribbean East Asian Hispanic Latin American		2p23.3	2	27508073	GCKR	GCKR			ENSG00000084734	rs1260326-C	missense_variant	missense	0.624	2e-07	6.69897	0.046	[0.028-0.064] unit increase	Exome genotyping array [Illumina HumanExome BeadChip]	(T/C)	C	0.2933	0	1	1	27508073	56802					TRUE	Duplicated SNP-trait association
rs1260326	rs1260326	leptin measurement	2020-10-02	32917775	27987 European		2p23.3	2	27508073	GCKR	GCKR			ENSG00000084734	rs1260326-C	missense_variant	missense	0.606	6e-06	5.22185	0.04	[0.022-0.058] unit increase	Exome genotyping array [Illumina HumanExome BeadChip]	(T/C)	C	0.2933	0	1	1	27508073	27987					TRUE	Duplicated SNP-trait association
rs1260326	rs1260326	leptin measurement	2020-10-02	32917775	32940 European African American AfroCaribbean East Asian Hispanic Latin American		2p23.3	2	27508073	GCKR	GCKR			ENSG00000084734	rs1260326-C	missense_variant	missense	0.624	2e-07	6.69897	0.043	[0.027-0.059] unit increase	Exome genotyping array [Illumina HumanExome BeadChip]	(T/C)	C	0.2933	0	1	1	27508073	32940					TRUE	Duplicated SNP-trait association
rs1260326	rs1260326	leptin measurement	2020-10-02	32917775	32940 European African American AfroCaribbean East Asian Hispanic Latin American		2p23.3	2	27508073	GCKR	GCKR			ENSG00000084734	rs1260326-C	missense_variant	missense	0.624	4e-07	6.39794	0.059	[0.035-0.083] unit increase	Exome genotyping array [Illumina HumanExome BeadChip]	(T/C)	C	0.2933	0	1	1	27508073	32940					TRUE	Duplicated SNP-trait association
rs1260326	rs1260326	leptin measurement	2020-10-02	32917775	56802 European African American AfroCaribbean East Asian Hispanic Latin American		2p23.3	2	27508073	GCKR	GCKR			ENSG00000084734	rs1260326-C	missense_variant	missense	0.624	5e-08	7.30103	0.035	[0.023-0.047] unit increase	Exome genotyping array [Illumina HumanExome BeadChip]	(T/C)	C	0.2933	0	1	1	27508073	56802					TRUE	Duplicated SNP-trait association
rs1260326	rs1260326	leptin measurement	2020-10-02	32917775	49909 European		2p23.3	2	27508073	GCKR	GCKR			ENSG00000084734	rs1260326-C	missense_variant	missense	0.607	2e-06	5.69897	0.032	[0.018-0.046] unit increase	Exome genotyping array [Illumina HumanExome BeadChip]	(T/C)	C	0.2933	0	1	1	27508073	49909					TRUE	Duplicated SNP-trait association
rs1260326	rs780093	leptin measurement	2016-11-25	26833098	14586 European 20706 European	8,554 European ancestry men, 8,337 European ancestry women	2p23.3	2	27519736	GCKR	GCKR			ENSG00000084734	rs780093-C	intron_variant		0.61	8e-07	6.09691	0.033	[0.019-0.047] unit increase	Genome-wide genotyping array	(T/C)	C	0.2915	11663	0.9448	0.8848	27519736	35292					TRUE	Duplicated SNP-trait association
rs1260326	rs780093	leptin measurement	2016-11-25	26833098	14586 European 20706 European	8,554 European ancestry men, 8,337 European ancestry women	2p23.3	2	27519736	GCKR	GCKR			ENSG00000084734	rs780093-C	intron_variant		0.61	2e-10	9.69897	0.032	[0.022-0.042] unit increase	Genome-wide genotyping array	(T/C)	C	0.2915	11663	0.9448	0.8848	27519736	35292					TRUE	Duplicated SNP-trait association
rs1260326	rs11127048	total cholesterol measurement, very low density lipoprotein cholesterol measurement	2022-04-27	35213538	115082 European		2p23.3	2	27529596		GCKR - C2orf16	ENSG00000084734	ENSG00000221843		rs11127048-G	intergenic_variant		0.385884	1e-09	9	0.0261259	[0.018-0.035] unit increase	Genome-wide genotyping array	(G/A)	G	0.3482	21523	0.9039	0.6347	27529596	115082					TRUE	Duplicated SNP-trait association
rs1260326	rs1260326	total cholesterol measurement, very low density lipoprotein cholesterol measurement	2022-04-27	35213538	115082 European		2p23.3	2	27508073		GCKR			ENSG00000084734	rs1260326-T	missense_variant	missense	0.396018	5e-43	42.301	0.0579202	[0.05-0.066] unit increase	Genome-wide genotyping array	(T/C)	T	0.2933	0	1	1	27508073	115082					TRUE	Duplicated SNP-trait association
rs1260326	rs1260326	total cholesterol measurement, very low density lipoprotein cholesterol measurement	2022-04-27	35213538	115082 European		2p23.3	2	27508073		GCKR			ENSG00000084734	rs1260326-T	missense_variant	missense	0.396018	1e-87	87	0.081656	[0.074-0.09] unit increase	Genome-wide genotyping array	(T/C)	T	0.2933	0	1	1	27508073	115082					TRUE	Duplicated SNP-trait association
rs1260326	rs1260326	total cholesterol measurement, very low density lipoprotein cholesterol measurement	2022-04-27	35213538	115082 European		2p23.3	2	27508073		GCKR			ENSG00000084734	rs1260326-T	missense_variant	missense	0.396018	3e-88	87.5229	0.0820347	[0.074-0.09] unit increase	Genome-wide genotyping array	(T/C)	T	0.2933	0	1	1	27508073	115082					TRUE	Duplicated SNP-trait association
rs1260326	rs1260326	triglycerides:total lipids ratio, high density lipoprotein cholesterol measurement	2022-04-27	35213538	115082 European		2p23.3	2	27508073		GCKR			ENSG00000084734	rs1260326-T	missense_variant	missense	0.396018	1e-74	74	0.0730859	[0.065-0.081] unit increase	Genome-wide genotyping array	(T/C)	T	0.2933	0	1	1	27508073	115082					TRUE	Duplicated SNP-trait association
rs1260326	rs1260326	triglycerides:total lipids ratio, high density lipoprotein cholesterol measurement	2022-04-27	35213538	115082 European		2p23.3	2	27508073		GCKR			ENSG00000084734	rs1260326-T	missense_variant	missense	0.396018	2e-72	71.699	0.0714624	[0.064-0.079] unit increase	Genome-wide genotyping array	(T/C)	T	0.2933	0	1	1	27508073	115082					TRUE	Duplicated SNP-trait association
rs1260326	rs1260326	triglycerides:total lipids ratio, high density lipoprotein cholesterol measurement	2022-04-27	35213538	115082 European		2p23.3	2	27508073		GCKR			ENSG00000084734	rs1260326-T	missense_variant	missense	0.396018	4e-62	61.3979	0.0670472	[0.059-0.075] unit increase	Genome-wide genotyping array	(T/C)	T	0.2933	0	1	1	27508073	115082					TRUE	Duplicated SNP-trait association
rs1260326	rs1260326	triglycerides:total lipids ratio, high density lipoprotein cholesterol measurement	2022-04-27	35213538	115056 European		2p23.3	2	27508073		GCKR			ENSG00000084734	rs1260326-T	missense_variant	missense	0.396025	4e-135	134.398	0.0979442	[0.09-0.106] unit increase	Genome-wide genotyping array	(T/C)	T	0.2933	0	1	1	27508073	115056					TRUE	Duplicated SNP-trait association
rs1260326	rs11127048	cholelithiasis	2021-12-14	34594039	9305 East Asian 168253 East Asian		2p23.3	2	27529596		GCKR - C2orf16	ENSG00000084734	ENSG00000221843		rs11127048-A	intergenic_variant		0.409717	2e-08	7.69897	0.0917193	[0.06-0.124] unit increase	Genome-wide genotyping array	(G/A)	A	0.3482	21523	0.9039	0.6347	27529596	177558					TRUE	Duplicated SNP-trait association
rs1260326	rs1260326	very low density lipoprotein cholesterol measurement, cholesterol:total lipids ratio	2022-04-27	35213538	115082 European		2p23.3	2	27508073		GCKR			ENSG00000084734	rs1260326-T	missense_variant	missense	0.396018	4e-84	83.3979	0.0769926	[0.069-0.085] unit decrease	Genome-wide genotyping array	(T/C)	T	0.2933	0	1	1	27508073	115082					TRUE	Duplicated SNP-trait association
rs1260326	rs1260326	very low density lipoprotein cholesterol measurement, cholesterol:total lipids ratio	2022-04-27	35213538	114160 European		2p23.3	2	27508073		GCKR			ENSG00000084734	rs1260326-T	missense_variant	missense	0.39619	4e-82	81.3979	0.0773756	[0.069-0.085] unit decrease	Genome-wide genotyping array	(T/C)	T	0.2933	0	1	1	27508073	114160					TRUE	Duplicated SNP-trait association
rs1260326	rs1260326	very low density lipoprotein cholesterol measurement, cholesterol:total lipids ratio	2022-04-27	35213538	115071 European		2p23.3	2	27508073		GCKR			ENSG00000084734	rs1260326-T	missense_variant	missense	0.396021	8e-37	36.0969	0.0522503	[0.044-0.06] unit decrease	Genome-wide genotyping array	(T/C)	T	0.2933	0	1	1	27508073	115071					TRUE	Duplicated SNP-trait association
rs1260326	rs1260326	very low density lipoprotein cholesterol measurement, cholesterol:total lipids ratio	2022-04-27	35213538	115082 European		2p23.3	2	27508073		GCKR			ENSG00000084734	rs1260326-T	missense_variant	missense	0.396018	5e-62	61.301	0.0680451	[0.06-0.076] unit decrease	Genome-wide genotyping array	(T/C)	T	0.2933	0	1	1	27508073	115082					TRUE	Duplicated SNP-trait association
rs1260326	rs1260326	sex hormone-binding globulin measurement	2022-06-13	35192695	43477 European		2p23.3	2	27508073		GCKR			ENSG00000084734	rs1260326-T	missense_variant	missense	0.387982	4e-30	29.3979	0.0787931	[0.065-0.092] unit decrease	Genome-wide genotyping array	(T/C)	T	0.2933	0	1	1	27508073	43477					TRUE	Duplicated SNP-trait association
rs1260326	rs1260326	sex hormone-binding globulin measurement	2020-12-14	32042192	189473 European		2p23.3	2	27508073	NR	GCKR			ENSG00000084734	rs1260326-C	missense_variant	missense	0.607415	3e-134	133.523	0.0343345	[0.032-0.037] unit increase	Genome-wide genotyping array	(T/C)	C	0.2933	0	1	1	27508073	189473					TRUE	Duplicated SNP-trait association
rs1260326	rs1260326	sex hormone-binding globulin measurement	2022-06-13	35192695	196901 European		2p23.3	2	27508073		GCKR			ENSG00000084734	rs1260326-T	missense_variant	missense	0.387982	2e-115	114.699	0.0743767	[0.068-0.081] unit decrease	Genome-wide genotyping array	(T/C)	T	0.2933	0	1	1	27508073	196901					TRUE	Duplicated SNP-trait association
rs1260326	rs1260326	sex hormone-binding globulin measurement	2020-12-14	32042192	180726 European		2p23.3	2	27508073	NR	GCKR			ENSG00000084734	rs1260326-C	missense_variant	missense	0.605695	3e-219	218.523	0.0380831	[0.036-0.041] unit increase	Genome-wide genotyping array	(T/C)	C	0.2933	0	1	1	27508073	180726					TRUE	Duplicated SNP-trait association
rs1260326	rs1260326	sex hormone-binding globulin measurement	2020-12-14	32042192	180094 European		2p23.3	2	27508073	NR	GCKR			ENSG00000084734	rs1260326-C	missense_variant	missense	0.605695	1e-298	298	0.0411304	[0.039-0.043] unit increase	Genome-wide genotyping array	(T/C)	C	0.2933	0	1	1	27508073	180094					TRUE	Duplicated SNP-trait association
rs1260326	rs1260326	sex hormone-binding globulin measurement	2022-06-13	35192695	92911 European		2p23.3	2	27508073		GCKR			ENSG00000084734	rs1260326-T	missense_variant	missense	0.387982	1e-61	61	0.0788036	[0.069-0.088] unit decrease	Genome-wide genotyping array	(T/C)	T	0.2933	0	1	1	27508073	92911					TRUE	Duplicated SNP-trait association
rs1260326	rs1260326	sex hormone-binding globulin measurement	2020-12-14	32042192	188908 European		2p23.3	2	27508073	NR	GCKR			ENSG00000084734	rs1260326-C	missense_variant	missense	0.607415	2e-188	187.699	0.0351659	[0.033-0.038] unit increase	Genome-wide genotyping array	(T/C)	C	0.2933	0	1	1	27508073	188908					TRUE	Duplicated SNP-trait association
rs1260326	rs780093	sex hormone-binding globulin measurement	2012-09-25	22829776	21791 European	8,175 European ancestry individuals	2p23.3	2	27519736	GCKR	GCKR			ENSG00000084734	rs780093-T	intron_variant		0.4	2e-16	15.699	0.032	[0.024-0.040] nmol/L decrease	Genome-wide genotyping array	(T/C)	T	0.2915	11663	0.9448	0.8848	27519736	21791					TRUE	Duplicated SNP-trait association
rs1260326	rs780093	sex hormone-binding globulin measurement	2012-09-25	22829776	21791 European	8,175 European ancestry individuals	2p23.3	2	27519736	GCKR	GCKR			ENSG00000084734	rs780093-T	intron_variant		0.4	7e-08	7.1549	0.026	[0.016-0.036] nmol/L decrease	Genome-wide genotyping array	(T/C)	T	0.2915	11663	0.9448	0.8848	27519736	21791					TRUE	Duplicated SNP-trait association
rs1260326	rs780093	sex hormone-binding globulin measurement	2012-09-25	22829776	21791 European	8,175 European ancestry individuals	2p23.3	2	27519736	GCKR	GCKR			ENSG00000084734	rs780093-T	intron_variant		0.4	9e-11	10.0458	0.041	[0.029-0.053] nmol/L decrease	Genome-wide genotyping array	(T/C)	T	0.2915	11663	0.9448	0.8848	27519736	21791					TRUE	Duplicated SNP-trait association
rs1260326	rs780094	sex hormone-binding globulin measurement	2021-06-29	33462484	310323 European 5523 African 6638 South Asian		2p23.3	2	27518370	NR	GCKR			ENSG00000084734	rs780094-C	intron_variant		NR	8e-175	174.097	0.0726	[0.068-0.078] unit increase	Genome-wide genotyping array	(T/C)	C	0.3017	10297	0.9386	0.8463	27518370	322484					TRUE	Duplicated SNP-trait association
rs1260326	rs1260326	free cholesterol measurement, high density lipoprotein cholesterol measurement	2022-04-27	35213538	115082 European		2p23.3	2	27508073		GCKR			ENSG00000084734	rs1260326-T	missense_variant	missense	0.396018	5e-76	75.301	0.0725692	[0.065-0.08] unit decrease	Genome-wide genotyping array	(T/C)	T	0.2933	0	1	1	27508073	115082					TRUE	Duplicated SNP-trait association
rs1260326	rs1260326	free cholesterol measurement, high density lipoprotein cholesterol measurement	2022-04-27	35213538	115082 European		2p23.3	2	27508073		GCKR			ENSG00000084734	rs1260326-T	missense_variant	missense	0.396018	4e-18	17.3979	0.0320993	[0.025-0.039] unit decrease	Genome-wide genotyping array	(T/C)	T	0.2933	0	1	1	27508073	115082					TRUE	Duplicated SNP-trait association
rs1260326	rs1260326	free cholesterol measurement, high density lipoprotein cholesterol measurement	2022-04-27	35213538	115082 European		2p23.3	2	27508073		GCKR			ENSG00000084734	rs1260326-T	missense_variant	missense	0.396018	1e-17	17	0.0328273	[0.025-0.04] unit increase	Genome-wide genotyping array	(T/C)	T	0.2933	0	1	1	27508073	115082					TRUE	Duplicated SNP-trait association
rs1260326	rs1260326	free cholesterol measurement, high density lipoprotein cholesterol measurement	2022-04-27	35213538	115082 European		2p23.3	2	27508073		GCKR			ENSG00000084734	rs1260326-T	missense_variant	missense	0.396018	2e-123	122.699	0.0976834	[0.09-0.106] unit increase	Genome-wide genotyping array	(T/C)	T	0.2933	0	1	1	27508073	115082					TRUE	Duplicated SNP-trait association
rs1260326	rs1260326	BMI-adjusted leptin measurement	2020-10-02	32917775	56708 European African American AfroCaribbean East Asian Hispanic Latin American		2p23.3	2	27508073	GCKR	GCKR			ENSG00000084734	rs1260326-C	missense_variant	missense	0.624	2e-10	9.69897	0.057	[0.039-0.075] unit increase	Exome genotyping array [Illumina HumanExome BeadChip]	(T/C)	C	0.2933	0	1	1	27508073	56708					TRUE	Duplicated SNP-trait association
rs1260326	rs1260326	BMI-adjusted leptin measurement	2020-10-02	32917775	23822 European African American AfroCaribbean East Asian Hispanic Latin American		2p23.3	2	27508073	GCKR	GCKR			ENSG00000084734	rs1260326-C	missense_variant	missense	0.624	8e-06	5.09691	0.043	[0.023-0.063] unit increase	Exome genotyping array [Illumina HumanExome BeadChip]	(T/C)	C	0.2933	0	1	1	27508073	23822					TRUE	Duplicated SNP-trait association
rs1260326	rs1260326	BMI-adjusted leptin measurement	2020-10-02	32917775	32886 European African American AfroCaribbean East Asian Hispanic Latin American		2p23.3	2	27508073	GCKR	GCKR			ENSG00000084734	rs1260326-C	missense_variant	missense	0.624	6e-13	12.2218	0.059	[0.043-0.075] unit increase	Exome genotyping array [Illumina HumanExome BeadChip]	(T/C)	C	0.2933	0	1	1	27508073	32886					TRUE	Duplicated SNP-trait association
rs1260326	rs1260326	BMI-adjusted leptin measurement	2020-10-02	32917775	27947 European		2p23.3	2	27508073	GCKR	GCKR			ENSG00000084734	rs1260326-C	missense_variant	missense	0.606	9e-11	10.0458	0.057	[0.039-0.075] unit increase	Exome genotyping array [Illumina HumanExome BeadChip]	(T/C)	C	0.2933	0	1	1	27508073	27947					TRUE	Duplicated SNP-trait association
rs1260326	rs1260326	BMI-adjusted leptin measurement	2020-10-02	32917775	27947 European		2p23.3	2	27508073	GCKR	GCKR			ENSG00000084734	rs1260326-C	missense_variant	missense	0.606	7e-07	6.1549	0.062	[0.037-0.087] unit increase	Exome genotyping array [Illumina HumanExome BeadChip]	(T/C)	C	0.2933	0	1	1	27508073	27947					TRUE	Duplicated SNP-trait association
rs1260326	rs1260326	BMI-adjusted leptin measurement	2020-10-02	32917775	49830 European		2p23.3	2	27508073	GCKR	GCKR			ENSG00000084734	rs1260326-C	missense_variant	missense	0.607	4e-13	12.3979	0.048	[0.034-0.062] unit increase	Exome genotyping array [Illumina HumanExome BeadChip]	(T/C)	C	0.2933	0	1	1	27508073	49830					TRUE	Duplicated SNP-trait association
rs1260326	rs1260326	BMI-adjusted leptin measurement	2020-10-02	32917775	49830 European		2p23.3	2	27508073	GCKR	GCKR			ENSG00000084734	rs1260326-C	missense_variant	missense	0.607	2e-08	7.69897	0.053	[0.035-0.071] unit increase	Exome genotyping array [Illumina HumanExome BeadChip]	(T/C)	C	0.2933	0	1	1	27508073	49830					TRUE	Duplicated SNP-trait association
rs1260326	rs1260326	BMI-adjusted leptin measurement	2020-10-02	32917775	32886 European African American AfroCaribbean East Asian Hispanic Latin American		2p23.3	2	27508073	GCKR	GCKR			ENSG00000084734	rs1260326-C	missense_variant	missense	0.624	4e-09	8.39794	0.068	[0.044-0.092] unit increase	Exome genotyping array [Illumina HumanExome BeadChip]	(T/C)	C	0.2933	0	1	1	27508073	32886					TRUE	Duplicated SNP-trait association
rs1260326	rs780093	BMI-adjusted leptin measurement	2016-11-25	26833098	14094 European 19893 European	up to 9,076 European ancestry men, up to 9,150 European ancestry women	2p23.3	2	27519736	GCKR	GCKR			ENSG00000084734	rs780093-C	intron_variant		0.61	4e-10	9.39794	0.024	[0.016-0.032] unit increase	Genome-wide genotyping array	(T/C)	C	0.2915	11663	0.9448	0.8848	27519736	33987					TRUE	Duplicated SNP-trait association
rs1260326	rs780093	BMI-adjusted leptin measurement	2016-11-25	26833098	14094 European 19893 European	up to 9,076 European ancestry men, up to 9,150 European ancestry women	2p23.3	2	27519736	GCKR	GCKR			ENSG00000084734	rs780093-C	intron_variant		0.61	1e-06	6	0.025	[0.015-0.035] unit increase	Genome-wide genotyping array	(T/C)	C	0.2915	11663	0.9448	0.8848	27519736	33987					TRUE	Duplicated SNP-trait association
rs1260326	rs1260326	BMI-adjusted leptin measurement	2020-10-02	32917775	56708 European African American AfroCaribbean East Asian Hispanic Latin American		2p23.3	2	27508073	GCKR	GCKR			ENSG00000084734	rs1260326-C	missense_variant	missense	0.624	3e-15	14.5229	0.05	[0.038-0.062] unit increase	Exome genotyping array [Illumina HumanExome BeadChip]	(T/C)	C	0.2933	0	1	1	27508073	56708					TRUE	Duplicated SNP-trait association
rs1260326	rs1260326	total cholesterol measurement	2021-12-14	34594039	344278 European 135808 East Asian		2p23.3	2	27508073		GCKR			ENSG00000084734	rs1260326-C	missense_variant	missense	NR	1e-98	98	0.0417	[0.038-0.046] unit decrease	Genome-wide genotyping array	(T/C)	C	0.2933	0	1	1	27508073	480086					TRUE	Duplicated SNP-trait association
rs1260326	rs1260326	total cholesterol measurement	2022-04-27	35213538	115082 European		2p23.3	2	27508073		GCKR			ENSG00000084734	rs1260326-T	missense_variant	missense	0.396018	2e-21	20.699	0.0398589	[0.032-0.048] unit increase	Genome-wide genotyping array	(T/C)	T	0.2933	0	1	1	27508073	115082					TRUE	Duplicated SNP-trait association
rs1260326	rs1260326	total cholesterol measurement	2016-07-08	25961943	62166 European		2p23.3	2	27508073	GCKR	GCKR			ENSG00000084734	rs1260326-T	missense_variant	missense	0.36	3e-13	12.5229	0.045	[0.033-0.057] s.d. increase	Genome-wide genotyping array	(T/C)	T	0.2933	0	1	1	27508073	62166					TRUE	Duplicated SNP-trait association
rs1260326	rs1260326	total cholesterol measurement	2012-01-25	20686565	100184 European		2p23.3	2	27508073	GCKR	GCKR			ENSG00000084734	rs1260326-T	missense_variant	missense	0.41	7e-27	26.1549	1.91	[1.54-2.28] mg/dL increase	Genome-wide genotyping array	(T/C)	T	0.2933	0	1	1	27508073	100184					TRUE	Duplicated SNP-trait association
rs1260326	rs1260326	total cholesterol measurement	2022-04-27	35213538	115082 European		2p23.3	2	27508073		GCKR			ENSG00000084734	rs1260326-T	missense_variant	missense	0.396018	3e-18	17.5229	0.0355706	[0.028-0.044] unit increase	Genome-wide genotyping array	(T/C)	T	0.2933	0	1	1	27508073	115082					TRUE	Duplicated SNP-trait association
rs1260326	rs780093	total cholesterol measurement	2017-06-26	28334899	32576 East Asian 187365 European	10,855 Chinese ancestry individuals	2p23.3	2	27519736	GCKR	GCKR			ENSG00000084734	rs780093-T	intron_variant		0.413	3e-47	46.5229	0.0515	[0.044-0.059] unit increase (EA Beta values)	Genome-wide genotyping array	(T/C)	T	0.2915	11663	0.9448	0.8848	27519736	219941					TRUE	Duplicated SNP-trait association
rs1260326	rs780094	total cholesterol measurement	2020-10-30	31566214	29902 European		2p23.3	2	27518370		GCKR			ENSG00000084734	rs780094-T	intron_variant		0.42	3e-14	13.5229	2.32	[1.71-2.93] unit increase	Genome-wide genotyping array	(T/C)	T	0.3017	10297	0.9386	0.8463	27518370	29902					TRUE	Duplicated SNP-trait association
rs1260326	rs780094	total cholesterol measurement	2018-07-02	29615537	33431 European		2p23.3	2	27518370	GCKR	GCKR			ENSG00000084734	rs780094-T	intron_variant		0.4253	2e-13	12.699	1.06564	[0.78-1.35] unit increase	Genome-wide genotyping array	(T/C)	T	0.3017	10297	0.9386	0.8463	27518370	33431					TRUE	Duplicated SNP-trait association
rs1260326	rs780094	total cholesterol measurement	2021-06-29	33462484	342508 European 6014 African 7336 South Asian		2p23.3	2	27518370	NR	GCKR			ENSG00000084734	rs780094-C	intron_variant		NR	7e-153	152.155	0.0646	[0.06-0.069] unit decrease	Genome-wide genotyping array	(T/C)	C	0.3017	10297	0.9386	0.8463	27518370	355858					TRUE	Duplicated SNP-trait association
rs1260326	rs1260326	total cholesterol measurement	2018-11-26	30275531	215551 European 57332 African American 24743 Hispanic	Up to 319,677 individuals	2p23.3	2	27508073	GCKR	GCKR			ENSG00000084734	rs1260326-T	missense_variant	missense	0.3798	3e-160	159.523	0.0748	[0.069-0.08] mg‚Äâdl-1 increase	Genome-wide genotyping array	(T/C)	T	0.2933	0	1	1	27508073	297626					TRUE	Duplicated SNP-trait association
rs1260326	rs1260326	amino acid measurement	2018-08-13	27898682	16596 European		2p23.3	2	27508073	GCKR	GCKR			ENSG00000084734	rs1260326-T	missense_variant	missense	NR	9e-07	6.04576	0.05	[0.024-0.076] unit increase	Genome-wide genotyping array	(T/C)	T	0.2933	0	1	1	27508073	16596					TRUE	Duplicated SNP-trait association
rs1260326	rs1260326	amino acid measurement	2018-08-13	27898682	16596 European		2p23.3	2	27508073	GCKR	GCKR			ENSG00000084734	rs1260326-T	missense_variant	missense	NR	2e-07	6.69897	0.049	[0.023-0.075] unit increase	Genome-wide genotyping array	(T/C)	T	0.2933	0	1	1	27508073	16596					TRUE	Duplicated SNP-trait association
rs1260326	rs1260326	amino acid measurement	2018-08-13	27898682	16596 European		2p23.3	2	27508073	GCKR	GCKR			ENSG00000084734	rs1260326-T	missense_variant	missense	0.41	1e-09	9	0.06	[0.036-0.084] unit increase	Genome-wide genotyping array	(T/C)	T	0.2933	0	1	1	27508073	16596					TRUE	Duplicated SNP-trait association
rs1260326	rs1260326	platelet count	2017-08-30	27863252	166066 European		2p23.3	2	27508073	GCKR	GCKR			ENSG00000084734	rs1260326-C	missense_variant	missense	0.605	2e-25	24.699	0.0386043	[0.031-0.046] unit decrease	Genome-wide genotyping array	(T/C)	C	0.2933	0	1	1	27508073	166066					TRUE	Duplicated SNP-trait association
rs1260326	rs1260326	platelet count	2021-12-14	34594039	350474 European 148623 East Asian		2p23.3	2	27508073		GCKR			ENSG00000084734	rs1260326-C	missense_variant	missense	NR	1e-95	95	0.04	[0.036-0.044] unit decrease	Genome-wide genotyping array	(T/C)	C	0.2933	0	1	1	27508073	499097					TRUE	Duplicated SNP-trait association
rs1260326	rs1260326	platelet count	2020-09-18	32888494	408112 British		2p23.3	2	27508073	GCKR	GCKR			ENSG00000084734	rs1260326-C	missense_variant	missense	0.605168	2e-71	70.699	0.0410724	[0.037-0.046] unit decrease	Genome-wide genotyping array	(T/C)	C	0.2933	0	1	1	27508073	408112					TRUE	Duplicated SNP-trait association
rs1260326	rs1260326	platelet count	2020-09-21	32888493	145648 East Asian		2p23.3	2	27508073	NR	GCKR			ENSG00000084734	rs1260326-T	missense_variant	missense	0.556325	1e-22	22	0.036668	[0.029-0.044] SD units increase	Genome-wide genotyping array	(T/C)	T	0.2933	0	1	1	27508073	145648					TRUE	Duplicated SNP-trait association
rs1260326	rs1260326	platelet count	2021-12-14	34594039	148623 East Asian		2p23.3	2	27508073		GCKR			ENSG00000084734	rs1260326-C	missense_variant	missense	0.442485	8e-26	25.0969	0.0350207	[0.028-0.042] unit decrease	Genome-wide genotyping array	(T/C)	C	0.2933	0	1	1	27508073	148623					TRUE	Duplicated SNP-trait association
rs1260326	rs1260326	platelet count	2015-05-05	22139419	38891 European 1661 Val Borbera (/ ) 521 Carlno (/ ) 1198 Friuli Venezia Giulia (/ ) 1213 South Tyro (/ ) 890 Sorbian (/ ) 4292 Sardinian (/ )	Up to 16,949 European ancestry individuals, 854 Cliento (founder/genetic isolate) individuals, 1,035 Talana (founder/genetic isolate) individuals	2p23.3	2	27508073	GCKR	GCKR			ENSG00000084734	rs1260326-T	missense_variant	missense	NR	9e-10	9.04576	2.334	[1.59-3.08] 10^9/l increase	Genome-wide genotyping array	(T/C)	T	0.2933	0	1	1	27508073	48666					TRUE	Duplicated SNP-trait association
rs1260326	rs1260326	very low density lipoprotein cholesterol measurement, phospholipid measurement	2022-04-27	35213538	115082 European		2p23.3	2	27508073		GCKR			ENSG00000084734	rs1260326-T	missense_variant	missense	0.396018	5e-87	86.301	0.0822049	[0.074-0.09] unit increase	Genome-wide genotyping array	(T/C)	T	0.2933	0	1	1	27508073	115082					TRUE	Duplicated SNP-trait association
rs1260326	rs1260326	very low density lipoprotein cholesterol measurement, phospholipid measurement	2022-04-27	35213538	115082 European		2p23.3	2	27508073		GCKR			ENSG00000084734	rs1260326-T	missense_variant	missense	0.396018	3e-61	60.5229	0.0693681	[0.061-0.078] unit increase	Genome-wide genotyping array	(T/C)	T	0.2933	0	1	1	27508073	115082					TRUE	Duplicated SNP-trait association
rs1260326	rs1260326	very low density lipoprotein cholesterol measurement, phospholipid measurement	2022-04-27	35213538	115082 European		2p23.3	2	27508073		GCKR			ENSG00000084734	rs1260326-T	missense_variant	missense	0.396018	5e-49	48.301	0.0619596	[0.054-0.07] unit increase	Genome-wide genotyping array	(T/C)	T	0.2933	0	1	1	27508073	115082					TRUE	Duplicated SNP-trait association
rs1260326	rs1260326	very low density lipoprotein cholesterol measurement, phospholipid measurement	2022-04-27	35213538	115082 European		2p23.3	2	27508073		GCKR			ENSG00000084734	rs1260326-T	missense_variant	missense	0.396018	3e-31	30.5229	0.04814	[0.04-0.056] unit increase	Genome-wide genotyping array	(T/C)	T	0.2933	0	1	1	27508073	115082					TRUE	Duplicated SNP-trait association
rs1260326	rs1260326	very low density lipoprotein cholesterol measurement, phospholipid measurement	2022-04-27	35213538	115082 European		2p23.3	2	27508073		GCKR			ENSG00000084734	rs1260326-T	missense_variant	missense	0.396018	2e-100	99.699	0.0864923	[0.079-0.094] unit increase	Genome-wide genotyping array	(T/C)	T	0.2933	0	1	1	27508073	115082					TRUE	Duplicated SNP-trait association
rs1260326	rs780093	very low density lipoprotein cholesterol measurement, phospholipid measurement	2022-03-22	34610981	4348		2p23.3	2	27519736		GCKR			ENSG00000084734	rs780093-C	intron_variant		0.645381	2e-08	7.69897	0.12804	[0.084-0.172] mmol/l decrease	Genome-wide genotyping array	(T/C)	C	0.2915	11663	0.9448	0.8848	27519736	4348					TRUE	Duplicated SNP-trait association
rs1260326	rs780094	very low density lipoprotein cholesterol measurement, phospholipid measurement	2022-03-22	34610981	4734		2p23.3	2	27518370		GCKR			ENSG00000084734	rs780094-C	intron_variant		0.645344	6e-09	8.22185	0.126045	[0.084-0.168] mmol/l decrease	Genome-wide genotyping array	(T/C)	C	0.3017	10297	0.9386	0.8463	27518370	4734					TRUE	Duplicated SNP-trait association
rs1260326	rs1260326	very low density lipoprotein cholesterol measurement, phospholipid measurement	2022-04-27	35213538	115082 European		2p23.3	2	27508073		GCKR			ENSG00000084734	rs1260326-T	missense_variant	missense	0.396018	9e-108	107.046	0.0895839	[0.082-0.098] unit increase	Genome-wide genotyping array	(T/C)	T	0.2933	0	1	1	27508073	115082					TRUE	Duplicated SNP-trait association
rs1260326	rs1260326	testosterone measurement	2020-12-14	32042192	194453 European		2p23.3	2	27508073	NR	GCKR			ENSG00000084734	rs1260326-C	missense_variant	missense	0.604817	3e-91	90.5229	0.06159	[0.056-0.068] unit increase	Genome-wide genotyping array	(T/C)	C	0.2933	0	1	1	27508073	194453					TRUE	Duplicated SNP-trait association
rs1260326	rs1260326	testosterone measurement	2020-12-14	32042192	230454 European		2p23.3	2	27508073	NR	GCKR			ENSG00000084734	rs1260326-C	missense_variant	missense	0.606511	5e-39	38.301	0.036635	[0.031-0.042] unit increase	Genome-wide genotyping array	(T/C)	C	0.2933	0	1	1	27508073	230454					TRUE	Duplicated SNP-trait association
rs1260326	rs1260326	testosterone measurement	2022-06-13	35192695	84003 European		2p23.3	2	27508073		GCKR			ENSG00000084734	rs1260326-T	missense_variant	missense	0.387982	4e-07	6.39794	0.0253646	[0.016-0.035] unit decrease	Genome-wide genotyping array	(T/C)	T	0.2933	0	1	1	27508073	84003					TRUE	Duplicated SNP-trait association
rs1260326	rs1260326	testosterone measurement	2022-06-13	35192695	182648 European		2p23.3	2	27508073		GCKR			ENSG00000084734	rs1260326-T	missense_variant	missense	0.387982	5e-18	17.301	0.0293367	[0.023-0.036] unit decrease	Genome-wide genotyping array	(T/C)	T	0.2933	0	1	1	27508073	182648					TRUE	Duplicated SNP-trait association
rs1260326	rs780094	testosterone measurement	2021-06-29	33462484	310461 European 5453 African 6680 South Asian		2p23.3	2	27518370	NR	GCKR			ENSG00000084734	rs780094-C	intron_variant		NR	3e-59	58.5229	0.0419	[0.037-0.047] unit increase	Genome-wide genotyping array	(T/C)	C	0.3017	10297	0.9386	0.8463	27518370	322594					TRUE	Duplicated SNP-trait association
rs1260326	rs1260326	very low density lipoprotein cholesterol measurement, lipid measurement	2022-04-27	35213538	115082 European		2p23.3	2	27508073		GCKR			ENSG00000084734	rs1260326-T	missense_variant	missense	0.396018	4e-99	98.3979	0.0878763	[0.08-0.096] unit increase	Genome-wide genotyping array	(T/C)	T	0.2933	0	1	1	27508073	115082					TRUE	Duplicated SNP-trait association
rs1260326	rs1260326	very low density lipoprotein cholesterol measurement, lipid measurement	2022-04-27	35213538	115082 European		2p23.3	2	27508073		GCKR			ENSG00000084734	rs1260326-T	missense_variant	missense	0.396018	2e-106	105.699	0.0891439	[0.081-0.097] unit increase	Genome-wide genotyping array	(T/C)	T	0.2933	0	1	1	27508073	115082					TRUE	Duplicated SNP-trait association
rs1260326	rs1260326	very low density lipoprotein cholesterol measurement, lipid measurement	2022-04-27	35213538	115082 European		2p23.3	2	27508073		GCKR			ENSG00000084734	rs1260326-T	missense_variant	missense	0.396018	2e-74	73.699	0.0764126	[0.068-0.085] unit increase	Genome-wide genotyping array	(T/C)	T	0.2933	0	1	1	27508073	115082					TRUE	Duplicated SNP-trait association
rs1260326	rs1260326	very low density lipoprotein cholesterol measurement, lipid measurement	2022-04-27	35213538	115082 European		2p23.3	2	27508073		GCKR			ENSG00000084734	rs1260326-T	missense_variant	missense	0.396018	2e-28	27.699	0.0457394	[0.038-0.054] unit increase	Genome-wide genotyping array	(T/C)	T	0.2933	0	1	1	27508073	115082					TRUE	Duplicated SNP-trait association
rs1260326	rs1260326	very low density lipoprotein cholesterol measurement, lipid measurement	2022-04-27	35213538	115082 European		2p23.3	2	27508073		GCKR			ENSG00000084734	rs1260326-T	missense_variant	missense	0.396018	4e-102	101.398	0.0885351	[0.08-0.097] unit increase	Genome-wide genotyping array	(T/C)	T	0.2933	0	1	1	27508073	115082					TRUE	Duplicated SNP-trait association
rs1260326	rs780093	very low density lipoprotein cholesterol measurement, lipid measurement	2022-03-22	34610981	4348		2p23.3	2	27519736		GCKR			ENSG00000084734	rs780093-C	intron_variant		0.645381	1e-08	8	0.128902	[0.084-0.173] mmol/l decrease	Genome-wide genotyping array	(T/C)	C	0.2915	11663	0.9448	0.8848	27519736	4348					TRUE	Duplicated SNP-trait association
rs1260326	rs780094	very low density lipoprotein cholesterol measurement, lipid measurement	2022-03-22	34610981	4734		2p23.3	2	27518370		GCKR			ENSG00000084734	rs780094-C	intron_variant		0.645344	4e-09	8.39794	0.127244	[0.085-0.17] mmol/l decrease	Genome-wide genotyping array	(T/C)	C	0.3017	10297	0.9386	0.8463	27518370	4734					TRUE	Duplicated SNP-trait association
rs1260326	rs1260326	very low density lipoprotein cholesterol measurement, lipid measurement	2022-04-27	35213538	115082 European		2p23.3	2	27508073		GCKR			ENSG00000084734	rs1260326-T	missense_variant	missense	0.396018	3e-111	110.523	0.0908106	[0.083-0.099] unit increase	Genome-wide genotyping array	(T/C)	T	0.2933	0	1	1	27508073	115082					TRUE	Duplicated SNP-trait association
rs1260326	rs1260326	BMI-adjusted fasting blood glucose measurement	2022-03-01	34951656	16018 Hispanic Latin American		2p23.3	2	27508073		GCKR			ENSG00000084734	rs1260326-T	missense_variant	missense	0.3419	3e-14	13.5229	0.0843	[0.063-0.106] unit decrease	Genome-wide genotyping array	(T/C)	T	0.2933	0	1	1	27508073	16018					TRUE	Duplicated SNP-trait association
rs1260326	rs1260326	BMI-adjusted fasting blood glucose measurement	2022-03-01	34951656	19745 European		2p23.3	2	27508073		GCKR			ENSG00000084734	rs1260326-T	missense_variant	missense	0.4103	2e-16	15.699	0.085	[0.065-0.105] unit decrease	Genome-wide genotyping array	(T/C)	T	0.2933	0	1	1	27508073	19745					TRUE	Duplicated SNP-trait association
rs1260326	rs1260326	serum metabolite measurement	2021-07-09	33031748	3926 Hispanic/Latino		2p23.3	2	27508073	GCKR	GCKR			ENSG00000084734	rs1260326-T	missense_variant	missense	0.339531	5e-16	15.301	0.194	[0.15-0.24] unit decrease	Genome-wide genotyping array	(T/C)	T	0.2933	0	1	1	27508073	3926					TRUE	Duplicated SNP-trait association
rs1260326	rs1260326	serum metabolite measurement	2021-07-09	33031748	3926 Hispanic/Latino	1,509 European ancestry individuals	2p23.3	2	27508073	GCKR	GCKR			ENSG00000084734	rs1260326-T	missense_variant	missense	0.339531	5e-16	15.301	0.194	[0.15-0.24] unit decrease	Genome-wide genotyping array	(T/C)	T	0.2933	0	1	1	27508073	3926					TRUE	Duplicated SNP-trait association
rs1260326	rs1260326	serum metabolite measurement	2021-07-09	33031748	3926 Hispanic/Latino		2p23.3	2	27508073	GCKR	GCKR			ENSG00000084734	rs1260326-T	missense_variant	missense	0.339531	8e-13	12.0969	0.174	[0.13-0.22] unit decrease	Genome-wide genotyping array	(T/C)	T	0.2933	0	1	1	27508073	3926					TRUE	Duplicated SNP-trait association
rs1260326	rs1260326	serum metabolite measurement	2021-07-09	33031748	3926 Hispanic/Latino		2p23.3	2	27508073	GCKR	GCKR			ENSG00000084734	rs1260326-T	missense_variant	missense	0.339531	5e-11	10.301	0.159	[0.11-0.21] unit increase	Genome-wide genotyping array	(T/C)	T	0.2933	0	1	1	27508073	3926					TRUE	Duplicated SNP-trait association
rs1260326	rs1260326	serum metabolite measurement	2021-07-09	33031748	3926 Hispanic/Latino	1,509 European ancestry individuals	2p23.3	2	27508073	GCKR	GCKR			ENSG00000084734	rs1260326-T	missense_variant	missense	0.339531	8e-13	12.0969	0.174	[0.13-0.22] unit decrease	Genome-wide genotyping array	(T/C)	T	0.2933	0	1	1	27508073	3926					TRUE	Duplicated SNP-trait association
rs1260326	rs1260326	serum metabolite measurement	2021-07-09	33031748	3926 Hispanic/Latino		2p23.3	2	27508073	GCKR	GCKR			ENSG00000084734	rs1260326-T	missense_variant	missense	0.339531	4e-89	88.3979	0.484	[0.44-0.53] unit decrease	Genome-wide genotyping array	(T/C)	T	0.2933	0	1	1	27508073	3926					TRUE	Duplicated SNP-trait association
rs1260326	rs1260326	neutrophil count	2017-08-30	27863252	170702 European		2p23.3	2	27508073	GCKR	GCKR			ENSG00000084734	rs1260326-C	missense_variant	missense	0.6053	1e-19	19	0.0330806	[0.026-0.04] unit decrease	Genome-wide genotyping array	(T/C)	C	0.2933	0	1	1	27508073	170702					TRUE	Duplicated SNP-trait association
rs1260326	rs1260326	neutrophil count	2020-09-18	32888494	408112 British		2p23.3	2	27508073	GCKR	GCKR			ENSG00000084734	rs1260326-C	missense_variant	missense	0.605551	1e-57	57	0.0363056	[0.032-0.041] unit decrease	Genome-wide genotyping array	(T/C)	C	0.2933	0	1	1	27508073	408112					TRUE	Duplicated SNP-trait association
rs1260326	rs1260326	neutrophil count	2021-12-14	34594039	82810 East Asian		2p23.3	2	27508073		GCKR			ENSG00000084734	rs1260326-C	missense_variant	missense	0.439605	2e-08	7.69897	0.0262021	[0.017-0.035] unit decrease	Genome-wide genotyping array	(T/C)	C	0.2933	0	1	1	27508073	82810					TRUE	Duplicated SNP-trait association
rs1260326	rs1260326	neutrophil count	2021-12-14	34594039	349856 European 82810 East Asian		2p23.3	2	27508073		GCKR			ENSG00000084734	rs1260326-C	missense_variant	missense	NR	6e-50	49.2218	0.032	[0.028-0.036] unit decrease	Genome-wide genotyping array	(T/C)	C	0.2933	0	1	1	27508073	432666					TRUE	Duplicated SNP-trait association
rs1260326	rs1260326	triglyceride measurement, low density lipoprotein cholesterol measurement	2022-04-27	35213538	115082 European		2p23.3	2	27508073		GCKR			ENSG00000084734	rs1260326-T	missense_variant	missense	0.396018	1e-128	128	0.0995963	[0.092-0.108] unit increase	Genome-wide genotyping array	(T/C)	T	0.2933	0	1	1	27508073	115082					TRUE	Duplicated SNP-trait association
rs1260326	rs1260326	triglyceride measurement, low density lipoprotein cholesterol measurement	2022-04-27	35213538	115082 European		2p23.3	2	27508073		GCKR			ENSG00000084734	rs1260326-T	missense_variant	missense	0.396018	8e-145	144.097	0.104733	[0.097-0.113] unit increase	Genome-wide genotyping array	(T/C)	T	0.2933	0	1	1	27508073	115082					TRUE	Duplicated SNP-trait association
rs1260326	rs1260326	triglyceride measurement, low density lipoprotein cholesterol measurement	2022-04-27	35213538	115082 European		2p23.3	2	27508073		GCKR			ENSG00000084734	rs1260326-T	missense_variant	missense	0.396018	2e-140	139.699	0.104037	[0.096-0.112] unit increase	Genome-wide genotyping array	(T/C)	T	0.2933	0	1	1	27508073	115082					TRUE	Duplicated SNP-trait association
rs1260326	rs1260326	triglyceride measurement, low density lipoprotein cholesterol measurement	2022-04-27	35213538	115082 European		2p23.3	2	27508073		GCKR			ENSG00000084734	rs1260326-T	missense_variant	missense	0.396018	1e-153	153	0.108602	[0.1-0.12] unit increase	Genome-wide genotyping array	(T/C)	T	0.2933	0	1	1	27508073	115082					TRUE	Duplicated SNP-trait association
rs1260326	rs1260326	cholesterol:total lipids ratio, high density lipoprotein cholesterol measurement	2022-04-27	35213538	115082 European		2p23.3	2	27508073		GCKR			ENSG00000084734	rs1260326-T	missense_variant	missense	0.396018	1e-44	44	0.0562519	[0.048-0.064] unit decrease	Genome-wide genotyping array	(T/C)	T	0.2933	0	1	1	27508073	115082					TRUE	Duplicated SNP-trait association
rs1260326	rs1260326	cholesterol:total lipids ratio, high density lipoprotein cholesterol measurement	2022-04-27	35213538	115082 European		2p23.3	2	27508073		GCKR			ENSG00000084734	rs1260326-T	missense_variant	missense	0.396018	4e-38	37.3979	0.0535061	[0.045-0.062] unit decrease	Genome-wide genotyping array	(T/C)	T	0.2933	0	1	1	27508073	115082					TRUE	Duplicated SNP-trait association
rs1260326	rs1260326	cholesterol:total lipids ratio, high density lipoprotein cholesterol measurement	2022-04-27	35213538	115082 European		2p23.3	2	27508073		GCKR			ENSG00000084734	rs1260326-T	missense_variant	missense	0.396018	2e-81	80.699	0.0757245	[0.068-0.083] unit decrease	Genome-wide genotyping array	(T/C)	T	0.2933	0	1	1	27508073	115082					TRUE	Duplicated SNP-trait association
rs1260326	rs1260326	non-alcoholic fatty liver disease	2022-06-16	35124268	3711 European 426252 European		2p23.3	2	27508073		GCKR			ENSG00000084734	rs1260326-T	missense_variant	missense	NR	7e-14	13.1549	0.19	[0.13-0.25] unit increase	Genome-wide genotyping array	(T/C)	T	0.2933	0	1	1	27508073	429963					TRUE	Duplicated SNP-trait association
rs1260326	rs1260326	non-alcoholic fatty liver disease	2021-12-16	34841290	8434 European 770180 European		2p23.3	2	27508073	GCKR	GCKR			ENSG00000084734	rs1260326-T	missense_variant	missense	NR	6e-06	5.22185	0.0755	[0.043-0.108] unit increase	Genome-wide genotyping array	(T/C)	T	0.2933	0	1	1	27508073	778614					TRUE	Duplicated SNP-trait association
rs1260326	rs1260326	non-alcoholic fatty liver disease	2018-02-20	29385134	902 Japanese 7672 Japanese		2p23.3	2	27508073	GCKR	GCKR			ENSG00000084734	rs1260326-T	missense_variant	missense	0.57	1e-09	9	1.38	[1.25-1.53]	Genome-wide genotyping array	(T/C)	T	0.2933	0	1	1	27508073	8574					TRUE	Duplicated SNP-trait association
rs1260326	rs780094	non-alcoholic fatty liver disease	2018-02-20	29385134	902 Japanese 7672 Japanese		2p23.3	2	27518370	C2orf16, GCKR	GCKR			ENSG00000084734	rs780094-T	intron_variant		0.57	2e-08	7.69897	1.35	[1.21-1.49]	Genome-wide genotyping array	(T/C)	T	0.3017	10297	0.9386	0.8463	27518370	8574					TRUE	Duplicated SNP-trait association
rs1260326	rs1260326	non-alcoholic fatty liver disease	2021-11-17	34535985	4761 European 373227 European	2,656 European ancestry cases, 32,602 European ancestry controls	2p23.3	2	27508073		GCKR			ENSG00000084734	rs1260326-C	missense_variant	missense	0.392	3e-15	14.5229	0.87	[0.84-0.91]	Genome-wide genotyping array	(T/C)	C	0.2933	0	1	1	27508073	377988					TRUE	Duplicated SNP-trait association
rs1260326	rs1260326	triglycerides:total lipids ratio, very low density lipoprotein cholesterol measurement	2022-04-27	35213538	115082 European		2p23.3	2	27508073		GCKR			ENSG00000084734	rs1260326-T	missense_variant	missense	0.396018	5e-75	74.301	0.0728815	[0.065-0.081] unit increase	Genome-wide genotyping array	(T/C)	T	0.2933	0	1	1	27508073	115082					TRUE	Duplicated SNP-trait association
rs1260326	rs1260326	triglycerides:total lipids ratio, very low density lipoprotein cholesterol measurement	2022-04-27	35213538	115082 European		2p23.3	2	27508073		GCKR			ENSG00000084734	rs1260326-T	missense_variant	missense	0.396018	2e-66	65.699	0.0700247	[0.062-0.078] unit increase	Genome-wide genotyping array	(T/C)	T	0.2933	0	1	1	27508073	115082					TRUE	Duplicated SNP-trait association
rs1260326	rs1260326	triglycerides:total lipids ratio, very low density lipoprotein cholesterol measurement	2022-04-27	35213538	114160 European		2p23.3	2	27508073		GCKR			ENSG00000084734	rs1260326-T	missense_variant	missense	0.39619	5e-70	69.301	0.0722331	[0.064-0.08] unit increase	Genome-wide genotyping array	(T/C)	T	0.2933	0	1	1	27508073	114160					TRUE	Duplicated SNP-trait association
rs1260326	rs1260326	triglycerides:total lipids ratio, very low density lipoprotein cholesterol measurement	2022-04-27	35213538	115082 European		2p23.3	2	27508073		GCKR			ENSG00000084734	rs1260326-T	missense_variant	missense	0.396018	2e-119	118.699	0.0926233	[0.085-0.1] unit increase	Genome-wide genotyping array	(T/C)	T	0.2933	0	1	1	27508073	115082					TRUE	Duplicated SNP-trait association
rs1260326	rs1260326	cholesteryl ester measurement, very low density lipoprotein cholesterol measurement	2022-04-27	35213538	115082 European		2p23.3	2	27508073		GCKR			ENSG00000084734	rs1260326-T	missense_variant	missense	0.396018	1e-32	32	0.0501775	[0.042-0.058] unit increase	Genome-wide genotyping array	(T/C)	T	0.2933	0	1	1	27508073	115082					TRUE	Duplicated SNP-trait association
rs1260326	rs1260326	cholesteryl ester measurement, very low density lipoprotein cholesterol measurement	2022-04-27	35213538	115082 European		2p23.3	2	27508073		GCKR			ENSG00000084734	rs1260326-T	missense_variant	missense	0.396018	4e-68	67.3979	0.0725852	[0.064-0.081] unit increase	Genome-wide genotyping array	(T/C)	T	0.2933	0	1	1	27508073	115082					TRUE	Duplicated SNP-trait association
rs1260326	rs1260326	cholesteryl ester measurement, very low density lipoprotein cholesterol measurement	2022-04-27	35213538	115082 European		2p23.3	2	27508073		GCKR			ENSG00000084734	rs1260326-T	missense_variant	missense	0.396018	3e-48	47.5229	0.0613229	[0.053-0.07] unit increase	Genome-wide genotyping array	(T/C)	T	0.2933	0	1	1	27508073	115082					TRUE	Duplicated SNP-trait association
rs1260326	rs1260326	cholesteryl ester measurement, very low density lipoprotein cholesterol measurement	2022-04-27	35213538	115082 European		2p23.3	2	27508073		GCKR			ENSG00000084734	rs1260326-T	missense_variant	missense	0.396018	1e-74	74	0.0758474	[0.068-0.084] unit increase	Genome-wide genotyping array	(T/C)	T	0.2933	0	1	1	27508073	115082					TRUE	Duplicated SNP-trait association
rs1260326	rs1260326	serum gamma-glutamyl transferase measurement	2021-06-09	33972514	437194 European	315,572 European ancestry individuals	2p23.3	2	27508073	GCKR	GCKR			ENSG00000084734	rs1260326-T	missense_variant	missense	0.395393	2e-162	161.699	0.014005	[0.013-0.015] unit increase	Genome-wide genotyping array	(T/C)	T	0.2933	0	1	1	27508073	437194					TRUE	Duplicated SNP-trait association
rs1260326	rs1260326	serum gamma-glutamyl transferase measurement	2011-11-18	22001757	Up 52350 European 8739 Indian Asian		2p23.3	2	27508073	GCKR, C2orf16	GCKR			ENSG00000084734	rs1260326-T	missense_variant	missense	0.38	4e-13	12.3979	3.2	[2.40-4.0] % increase	Genome-wide genotyping array	(T/C)	T	0.2933	0	1	1	27508073	61089					TRUE	Duplicated SNP-trait association
rs1260326	rs1260326	serum gamma-glutamyl transferase measurement	2021-12-14	34594039	133471 East Asian		2p23.3	2	27508073		GCKR			ENSG00000084734	rs1260326-C	missense_variant	missense	0.443484	4e-57	56.3979	0.0556103	[0.049-0.062] unit decrease	Genome-wide genotyping array	(T/C)	C	0.2933	0	1	1	27508073	133471					TRUE	Duplicated SNP-trait association
rs1260326	rs780094	serum gamma-glutamyl transferase measurement	2021-06-29	33462484	342339 European 6015 African 7336 South Asian		2p23.3	2	27518370	NR	GCKR			ENSG00000084734	rs780094-C	intron_variant		NR	3e-129	128.523	0.0593	[0.054-0.064] unit decrease	Genome-wide genotyping array	(T/C)	C	0.3017	10297	0.9386	0.8463	27518370	355690					TRUE	Duplicated SNP-trait association
rs1260326	rs1260326	reticulocyte measurement	2020-09-18	32888494	408112 British		2p23.3	2	27508073	GCKR	GCKR			ENSG00000084734	rs1260326-C	missense_variant	missense	0.605469	2e-61	60.699	0.0377881	[0.033-0.042] unit decrease	Genome-wide genotyping array	(T/C)	C	0.2933	0	1	1	27508073	408112					TRUE	Duplicated SNP-trait association
rs1260326	rs780093	reticulocyte measurement	2020-09-18	32888494	408112 British		2p23.3	2	27519736	GCKR	GCKR			ENSG00000084734	rs780093-C	intron_variant		0.616399	6e-22	21.2218	0.0221701	[0.018-0.027] unit decrease	Genome-wide genotyping array	(T/C)	C	0.2915	11663	0.9448	0.8848	27519736	408112					TRUE	Duplicated SNP-trait association
rs1260326	rs1260326	reticulocyte measurement	2020-09-18	32888494	408112 British		2p23.3	2	27508073	GCKR	GCKR			ENSG00000084734	rs1260326-C	missense_variant	missense	0.60543	5e-62	61.301	0.0377752	[0.033-0.042] unit decrease	Genome-wide genotyping array	(T/C)	C	0.2933	0	1	1	27508073	408112					TRUE	Duplicated SNP-trait association
rs1260326	rs1260326	total blood protein measurement	2021-12-14	34594039	133321 East Asian		2p23.3	2	27508073		GCKR			ENSG00000084734	rs1260326-C	missense_variant	missense	0.44179	2e-25	24.699	0.0393828	[0.032-0.047] unit decrease	Genome-wide genotyping array	(T/C)	C	0.2933	0	1	1	27508073	133321					TRUE	Duplicated SNP-trait association
rs1260326	rs1260326	total blood protein measurement	2012-12-21	23022100	Up 25539 European 10168 Japanese		2p23.3	2	27508073	FNDC4, GCKR	GCKR			ENSG00000084734	rs1260326-T	missense_variant	missense	0.56	4e-06	5.39794	0.031	[0.017-0.045] unit increase	Genome-wide genotyping array	(T/C)	T	0.2933	0	1	1	27508073	35707					TRUE	Duplicated SNP-trait association
rs1260326	rs1260326	total blood protein measurement	2012-12-21	23022100	Up 25539 European 10168 Japanese		2p23.3	2	27508073	FNDC4, GCKR	GCKR			ENSG00000084734	rs1260326-T	missense_variant	missense	0.44	6e-08	7.22185	0.0179	[0.011-0.024] unit increase	Genome-wide genotyping array	(T/C)	T	0.2933	0	1	1	27508073	35707					TRUE	Duplicated SNP-trait association
rs1260326	rs1260326	very low density lipoprotein cholesterol measurement, phospholipids:total lipids ratio	2022-04-27	35213538	115071 European		2p23.3	2	27508073		GCKR			ENSG00000084734	rs1260326-T	missense_variant	missense	0.396021	1e-51	51	0.0618646	[0.054-0.07] unit increase	Genome-wide genotyping array	(T/C)	T	0.2933	0	1	1	27508073	115071					TRUE	Duplicated SNP-trait association
rs1260326	rs1260326	very low density lipoprotein cholesterol measurement, phospholipids:total lipids ratio	2022-04-27	35213538	115082 European		2p23.3	2	27508073		GCKR			ENSG00000084734	rs1260326-T	missense_variant	missense	0.396018	1e-09	9	0.0250599	[0.017-0.033] unit increase	Genome-wide genotyping array	(T/C)	T	0.2933	0	1	1	27508073	115082					TRUE	Duplicated SNP-trait association
rs1260326	rs1260326	very low density lipoprotein cholesterol measurement, phospholipids:total lipids ratio	2022-04-27	35213538	115082 European		2p23.3	2	27508073		GCKR			ENSG00000084734	rs1260326-T	missense_variant	missense	0.396018	6e-39	38.2218	0.0528421	[0.045-0.061] unit decrease	Genome-wide genotyping array	(T/C)	T	0.2933	0	1	1	27508073	115082					TRUE	Duplicated SNP-trait association
rs1260326	rs1260326	lipid measurement, high density lipoprotein cholesterol measurement	2022-04-27	35213538	115082 European		2p23.3	2	27508073		GCKR			ENSG00000084734	rs1260326-T	missense_variant	missense	0.396018	4e-32	31.3979	0.0461811	[0.039-0.054] unit increase	Genome-wide genotyping array	(T/C)	T	0.2933	0	1	1	27508073	115082					TRUE	Duplicated SNP-trait association
rs1260326	rs1260326	lipid measurement, high density lipoprotein cholesterol measurement	2022-04-27	35213538	115082 European		2p23.3	2	27508073		GCKR			ENSG00000084734	rs1260326-T	missense_variant	missense	0.396018	1e-44	44	0.0531173	[0.046-0.061] unit decrease	Genome-wide genotyping array	(T/C)	T	0.2933	0	1	1	27508073	115082					TRUE	Duplicated SNP-trait association
rs1260326	rs1260326	lipid measurement, high density lipoprotein cholesterol measurement	2022-04-27	35213538	115082 European		2p23.3	2	27508073		GCKR			ENSG00000084734	rs1260326-T	missense_variant	missense	0.396018	2e-10	9.69897	0.024187	[0.017-0.032] unit increase	Genome-wide genotyping array	(T/C)	T	0.2933	0	1	1	27508073	115082					TRUE	Duplicated SNP-trait association
rs1260326	rs1260326	lipid measurement, high density lipoprotein cholesterol measurement	2022-04-27	35213538	115082 European		2p23.3	2	27508073		GCKR			ENSG00000084734	rs1260326-T	missense_variant	missense	0.396018	4e-12	11.3979	0.0256137	[0.018-0.033] unit decrease	Genome-wide genotyping array	(T/C)	T	0.2933	0	1	1	27508073	115082					TRUE	Duplicated SNP-trait association
rs1260326	rs1260326	phospholipid measurement, high density lipoprotein cholesterol measurement	2022-04-27	35213538	115082 European		2p23.3	2	27508073		GCKR			ENSG00000084734	rs1260326-T	missense_variant	missense	0.396018	5e-42	41.301	0.0535293	[0.046-0.061] unit increase	Genome-wide genotyping array	(T/C)	T	0.2933	0	1	1	27508073	115082					TRUE	Duplicated SNP-trait association
rs1260326	rs1260326	phospholipid measurement, high density lipoprotein cholesterol measurement	2022-04-27	35213538	115082 European		2p23.3	2	27508073		GCKR			ENSG00000084734	rs1260326-T	missense_variant	missense	0.396018	7e-48	47.1549	0.055096	[0.048-0.063] unit decrease	Genome-wide genotyping array	(T/C)	T	0.2933	0	1	1	27508073	115082					TRUE	Duplicated SNP-trait association
rs1260326	rs1260326	phospholipid measurement, high density lipoprotein cholesterol measurement	2022-04-27	35213538	115082 European		2p23.3	2	27508073		GCKR			ENSG00000084734	rs1260326-T	missense_variant	missense	0.396018	7e-16	15.1549	0.030729	[0.023-0.038] unit increase	Genome-wide genotyping array	(T/C)	T	0.2933	0	1	1	27508073	115082					TRUE	Duplicated SNP-trait association
rs1260326	rs780093	phospholipid measurement, high density lipoprotein cholesterol measurement	2022-03-22	34610981	4348		2p23.3	2	27519736		GCKR			ENSG00000084734	rs780093-C	intron_variant		0.645206	2e-10	9.69897	0.144918	[0.1-0.19] mmol/l decrease	Genome-wide genotyping array	(T/C)	C	0.2915	11663	0.9448	0.8848	27519736	4348					TRUE	Duplicated SNP-trait association
rs1260326	rs1260326	phospholipid measurement, high density lipoprotein cholesterol measurement	2022-04-27	35213538	115082 European		2p23.3	2	27508073		GCKR			ENSG00000084734	rs1260326-T	missense_variant	missense	0.396018	3e-135	134.523	0.103413	[0.095-0.112] unit increase	Genome-wide genotyping array	(T/C)	T	0.2933	0	1	1	27508073	115082					TRUE	Duplicated SNP-trait association
rs1260326	rs1260326	triglyceride measurement, very low density lipoprotein cholesterol measurement	2022-04-27	35213538	115082 European		2p23.3	2	27508073		GCKR			ENSG00000084734	rs1260326-T	missense_variant	missense	0.396018	8e-120	119.097	0.0937141	[0.086-0.102] unit increase	Genome-wide genotyping array	(T/C)	T	0.2933	0	1	1	27508073	115082					TRUE	Duplicated SNP-trait association
rs1260326	rs1260326	triglyceride measurement, very low density lipoprotein cholesterol measurement	2022-04-27	35213538	115082 European		2p23.3	2	27508073		GCKR			ENSG00000084734	rs1260326-T	missense_variant	missense	0.396018	6e-124	123.222	0.0958623	[0.088-0.104] unit increase	Genome-wide genotyping array	(T/C)	T	0.2933	0	1	1	27508073	115082					TRUE	Duplicated SNP-trait association
rs1260326	rs1260326	triglyceride measurement, very low density lipoprotein cholesterol measurement	2022-04-27	35213538	115082 European		2p23.3	2	27508073		GCKR			ENSG00000084734	rs1260326-T	missense_variant	missense	0.396018	3e-109	108.523	0.0900044	[0.082-0.098] unit increase	Genome-wide genotyping array	(T/C)	T	0.2933	0	1	1	27508073	115082					TRUE	Duplicated SNP-trait association
rs1260326	rs1260326	triglyceride measurement, very low density lipoprotein cholesterol measurement	2022-04-27	35213538	115082 European		2p23.3	2	27508073		GCKR			ENSG00000084734	rs1260326-T	missense_variant	missense	0.396018	9e-134	133.046	0.100959	[0.093-0.109] unit increase	Genome-wide genotyping array	(T/C)	T	0.2933	0	1	1	27508073	115082					TRUE	Duplicated SNP-trait association
rs1260326	rs1260326	triglyceride measurement, very low density lipoprotein cholesterol measurement	2022-04-27	35213538	115082 European		2p23.3	2	27508073		GCKR			ENSG00000084734	rs1260326-T	missense_variant	missense	0.396018	2e-121	120.699	0.0957627	[0.088-0.104] unit increase	Genome-wide genotyping array	(T/C)	T	0.2933	0	1	1	27508073	115082					TRUE	Duplicated SNP-trait association
rs1260326	rs780093	triglyceride measurement, very low density lipoprotein cholesterol measurement	2022-03-22	34610981	4348		2p23.3	2	27519736		GCKR			ENSG00000084734	rs780093-C	intron_variant		0.645381	2e-08	7.69897	0.127832	[0.083-0.172] mmol/l decrease	Genome-wide genotyping array	(T/C)	C	0.2915	11663	0.9448	0.8848	27519736	4348					TRUE	Duplicated SNP-trait association
rs1260326	rs780093	triglyceride measurement, very low density lipoprotein cholesterol measurement	2022-03-22	34610981	4348		2p23.3	2	27519736		GCKR			ENSG00000084734	rs780093-C	intron_variant		0.645381	6e-09	8.22185	0.132393	[0.088-0.177] mmol/l decrease	Genome-wide genotyping array	(T/C)	C	0.2915	11663	0.9448	0.8848	27519736	4348					TRUE	Duplicated SNP-trait association
rs1260326	rs780094	triglyceride measurement, very low density lipoprotein cholesterol measurement	2022-03-22	34610981	4734		2p23.3	2	27518370		GCKR			ENSG00000084734	rs780094-C	intron_variant		0.645344	9e-10	9.04576	0.132835	[0.09-0.175] mmol/l decrease	Genome-wide genotyping array	(T/C)	C	0.3017	10297	0.9386	0.8463	27518370	4734					TRUE	Duplicated SNP-trait association
rs1260326	rs780094	triglyceride measurement, very low density lipoprotein cholesterol measurement	2022-03-22	34610981	4734		2p23.3	2	27518370		GCKR			ENSG00000084734	rs780094-C	intron_variant		0.645224	3e-09	8.52288	0.128588	[0.086-0.171] mmol/l decrease	Genome-wide genotyping array	(T/C)	C	0.3017	10297	0.9386	0.8463	27518370	4734					TRUE	Duplicated SNP-trait association
rs1260326	rs1260326	triglyceride measurement, very low density lipoprotein cholesterol measurement	2022-04-27	35213538	115082 European		2p23.3	2	27508073		GCKR			ENSG00000084734	rs1260326-T	missense_variant	missense	0.396018	1e-148	148	0.105493	[0.098-0.113] unit increase	Genome-wide genotyping array	(T/C)	T	0.2933	0	1	1	27508073	115082					TRUE	Duplicated SNP-trait association
rs1260326	rs1260326	triglycerides:total lipids ratio, low density lipoprotein cholesterol measurement	2022-04-27	35213538	115082 European		2p23.3	2	27508073		GCKR			ENSG00000084734	rs1260326-T	missense_variant	missense	0.396018	5e-58	57.301	0.065774	[0.058-0.074] unit increase	Genome-wide genotyping array	(T/C)	T	0.2933	0	1	1	27508073	115082					TRUE	Duplicated SNP-trait association
rs1260326	rs1260326	triglycerides:total lipids ratio, low density lipoprotein cholesterol measurement	2022-04-27	35213538	115082 European		2p23.3	2	27508073		GCKR			ENSG00000084734	rs1260326-T	missense_variant	missense	0.396018	4e-54	53.3979	0.0639998	[0.056-0.072] unit increase	Genome-wide genotyping array	(T/C)	T	0.2933	0	1	1	27508073	115082					TRUE	Duplicated SNP-trait association
rs1260326	rs1260326	phospholipid measurement	2022-04-27	35213538	115006 European		2p23.3	2	27508073		GCKR			ENSG00000084734	rs1260326-T	missense_variant	missense	0.395992	2e-61	60.699	0.0652765	[0.058-0.073] unit increase	Genome-wide genotyping array	(T/C)	T	0.2933	0	1	1	27508073	115006					TRUE	Duplicated SNP-trait association
rs1260326	rs1260326	phospholipid measurement	2022-04-27	35213538	115006 European		2p23.3	2	27508073		GCKR			ENSG00000084734	rs1260326-T	missense_variant	missense	0.395992	7e-78	77.1549	0.0744097	[0.067-0.082] unit increase	Genome-wide genotyping array	(T/C)	T	0.2933	0	1	1	27508073	115006					TRUE	Duplicated SNP-trait association
rs1260326	rs1260326	serum albumin measurement	2021-12-14	34594039	120539 East Asian		2p23.3	2	27508073		GCKR			ENSG00000084734	rs1260326-C	missense_variant	missense	0.442009	8e-49	48.0969	0.0556682	[0.048-0.063] unit decrease	Genome-wide genotyping array	(T/C)	C	0.2933	0	1	1	27508073	120539					TRUE	Duplicated SNP-trait association
rs1260326	rs1260326	serum albumin measurement	2012-12-21	23022100	Up 53190 European 9380 Japanese		2p23.3	2	27508073	FNDC4, GCKR	GCKR			ENSG00000084734	rs1260326-T	missense_variant	missense	0.41	3e-14	13.5229	0.0124	[0.0093-0.0155] unit increase	Genome-wide genotyping array	(T/C)	T	0.2933	0	1	1	27508073	62570					TRUE	Duplicated SNP-trait association
rs1260326	rs1260326	serum albumin measurement	2013-11-05	20139978	Up 14402 Japanese		2p23.3	2	27508073	GCKR	GCKR			ENSG00000084734	rs1260326-C	missense_variant	missense	0.44	4e-09	8.39794	0.085	[0.056-0.114] unit decrease	Genome-wide genotyping array	(T/C)	C	0.2933	0	1	1	27508073	14402					TRUE	Duplicated SNP-trait association
rs1260326	rs1260326	serum albumin measurement	2012-12-21	23022100	Up 53190 European 9380 Japanese		2p23.3	2	27508073	GCKR-FNDC4	GCKR			ENSG00000084734	rs1260326-T	missense_variant	missense	0.41	4e-19	18.3979	0.0138	[0.011-0.017] unit increase	Genome-wide genotyping array	(T/C)	T	0.2933	0	1	1	27508073	62570					TRUE	Duplicated SNP-trait association
rs1260326	rs1260326	serum albumin measurement	2012-06-22	22558069	Up 9103 Japanese	Up to 1,629 Japanese ancestry individuals	2p23.3	2	27508073	GCKR	GCKR			ENSG00000084734	rs1260326-C	missense_variant	missense	0.445	3e-09	8.52288	0.08	[0.053-0.107] unit decrease	Genome-wide genotyping array	(T/C)	C	0.2933	0	1	1	27508073	9103					TRUE	Duplicated SNP-trait association
rs1260326	rs1260326	serum albumin measurement	2012-12-21	23022100	Up 53190 European 9380 Japanese		2p23.3	2	27508073	FNDC4, GCKR	GCKR			ENSG00000084734	rs1260326-T	missense_variant	missense	0.56	2e-08	7.69897	0.027	[0.017-0.037] unit increase	Genome-wide genotyping array	(T/C)	T	0.2933	0	1	1	27508073	62570					TRUE	Duplicated SNP-trait association
rs1260326	rs1260326	serum albumin measurement	2022-04-27	35213538	115064 European		2p23.3	2	27508073		GCKR			ENSG00000084734	rs1260326-T	missense_variant	missense	0.396027	5e-26	25.301	0.0442801	[0.036-0.053] unit increase	Genome-wide genotyping array	(T/C)	T	0.2933	0	1	1	27508073	115064					TRUE	Duplicated SNP-trait association
rs1260326	rs780094	serum albumin measurement	2021-06-29	33462484	313032 European 5573 African 6687 South Asian		2p23.3	2	27518370	NR	GCKR			ENSG00000084734	rs780094-C	intron_variant		NR	7e-115	114.155	0.0585	[0.053-0.064] unit decrease	Genome-wide genotyping array	(T/C)	C	0.3017	10297	0.9386	0.8463	27518370	325292					TRUE	Duplicated SNP-trait association
rs1260326	rs1260326	total cholesterol measurement, low density lipoprotein cholesterol measurement	2022-04-27	35213538	115082 European		2p23.3	2	27508073		GCKR			ENSG00000084734	rs1260326-T	missense_variant	missense	0.396018	4e-28	27.3979	0.0464557	[0.038-0.055] unit increase	Genome-wide genotyping array	(T/C)	T	0.2933	0	1	1	27508073	115082					TRUE	Duplicated SNP-trait association
rs1260326	rs1260326	total cholesterol measurement, low density lipoprotein cholesterol measurement	2022-04-27	35213538	115082 European		2p23.3	2	27508073		GCKR			ENSG00000084734	rs1260326-T	missense_variant	missense	0.396018	2e-14	13.699	0.031895	[0.024-0.04] unit increase	Genome-wide genotyping array	(T/C)	T	0.2933	0	1	1	27508073	115082					TRUE	Duplicated SNP-trait association
rs1260326	rs1260326	hematocrit	2017-08-30	27863252	173039 European		2p23.3	2	27508073	GCKR	GCKR			ENSG00000084734	rs1260326-C	missense_variant	missense	0.6053	8e-10	9.09691	0.0220937	[0.015-0.029] unit increase	Genome-wide genotyping array	(T/C)	C	0.2933	0	1	1	27508073	173039					TRUE	Duplicated SNP-trait association
rs1260326	rs1260326	low density lipoprotein cholesterol measurement, lipid measurement	2022-04-27	35213538	115082 European		2p23.3	2	27508073		GCKR			ENSG00000084734	rs1260326-T	missense_variant	missense	0.396018	2e-32	31.699	0.0500381	[0.042-0.058] unit increase	Genome-wide genotyping array	(T/C)	T	0.2933	0	1	1	27508073	115082					TRUE	Duplicated SNP-trait association
rs1260326	rs1260326	low density lipoprotein cholesterol measurement, lipid measurement	2022-04-27	35213538	115082 European		2p23.3	2	27508073		GCKR			ENSG00000084734	rs1260326-T	missense_variant	missense	0.396018	1e-27	27	0.0458029	[0.038-0.054] unit increase	Genome-wide genotyping array	(T/C)	T	0.2933	0	1	1	27508073	115082					TRUE	Duplicated SNP-trait association
rs1260326	rs1260326	low density lipoprotein cholesterol measurement, lipid measurement	2022-04-27	35213538	115082 European		2p23.3	2	27508073		GCKR			ENSG00000084734	rs1260326-T	missense_variant	missense	0.396018	5e-19	18.301	0.0372393	[0.029-0.045] unit increase	Genome-wide genotyping array	(T/C)	T	0.2933	0	1	1	27508073	115082					TRUE	Duplicated SNP-trait association
rs1260326	rs1260326	cholesteryl ester measurement, low density lipoprotein cholesterol measurement	2022-04-27	35213538	115082 European		2p23.3	2	27508073		GCKR			ENSG00000084734	rs1260326-T	missense_variant	missense	0.396018	2e-44	43.699	0.0589652	[0.051-0.067] unit increase	Genome-wide genotyping array	(T/C)	T	0.2933	0	1	1	27508073	115082					TRUE	Duplicated SNP-trait association
rs1260326	rs1260326	cholesteryl ester measurement, low density lipoprotein cholesterol measurement	2022-04-27	35213538	115082 European		2p23.3	2	27508073		GCKR			ENSG00000084734	rs1260326-T	missense_variant	missense	0.396018	2e-32	31.699	0.049884	[0.042-0.058] unit increase	Genome-wide genotyping array	(T/C)	T	0.2933	0	1	1	27508073	115082					TRUE	Duplicated SNP-trait association
rs1260326	rs1260326	cholesteryl ester measurement, low density lipoprotein cholesterol measurement	2022-04-27	35213538	115082 European		2p23.3	2	27508073		GCKR			ENSG00000084734	rs1260326-T	missense_variant	missense	0.396018	1e-21	21	0.0399934	[0.032-0.048] unit increase	Genome-wide genotyping array	(T/C)	T	0.2933	0	1	1	27508073	115082					TRUE	Duplicated SNP-trait association
rs1260326	rs1260326	leukocyte count	2017-08-30	27863252	172435 European		2p23.3	2	27508073	GCKR	GCKR			ENSG00000084734	rs1260326-C	missense_variant	missense	0.6053	9e-21	20.0458	0.0341098	[0.027-0.041] unit decrease	Genome-wide genotyping array	(T/C)	C	0.2933	0	1	1	27508073	172435					TRUE	Duplicated SNP-trait association
rs1260326	rs1260326	leukocyte count	2021-12-14	34594039	350470 European 154355 East Asian		2p23.3	2	27508073		GCKR			ENSG00000084734	rs1260326-C	missense_variant	missense	NR	4e-48	47.3979	0.0289	[0.025-0.033] unit decrease	Genome-wide genotyping array	(T/C)	C	0.2933	0	1	1	27508073	504825					TRUE	Duplicated SNP-trait association
rs1260326	rs1260326	leukocyte count	2020-01-22	24777453	24814 European	6,526 European ancestry individuals	2p23.3	2	27508073	GCKR	GCKR			ENSG00000084734	rs1260326-T	missense_variant	missense	0.43	9e-08	7.04576	0.005	[0.003-0.007] unit increase	Exome genotyping array [Exome array]	(T/C)	T	0.2933	0	1	1	27508073	24814					TRUE	Duplicated SNP-trait association
rs1260326	rs1260326	leukocyte count	2020-09-18	32888494	408112 British		2p23.3	2	27508073	GCKR	GCKR			ENSG00000084734	rs1260326-C	missense_variant	missense	0.605529	6e-52	51.2218	0.0341304	[0.03-0.039] unit decrease	Genome-wide genotyping array	(T/C)	C	0.2933	0	1	1	27508073	408112					TRUE	Duplicated SNP-trait association
rs1260326	rs1260326	alkaline phosphatase measurement	2020-02-18	31666285	162774 Icelic		2p23.3	2	27508073	GCKR	GCKR			ENSG00000084734	rs1260326-T	missense_variant	missense	0.341	5e-11	10.301	0.03	[0.02-0.04] unit increase	Genome-wide genotyping array	(T/C)	T	0.2933	0	1	1	27508073	162774					TRUE	Duplicated SNP-trait association
rs1260326	rs1260326	alkaline phosphatase measurement	2021-12-14	34594039	344292 European 118886 East Asian		2p23.3	2	27508073		GCKR			ENSG00000084734	rs1260326-C	missense_variant	missense	NR	2e-99	98.699	0.043	[0.039-0.047] unit decrease	Genome-wide genotyping array	(T/C)	C	0.2933	0	1	1	27508073	463178					TRUE	Duplicated SNP-trait association
rs1260326	rs780094	alkaline phosphatase measurement	2021-06-29	33462484	342535 European 6019 African 7337 South Asian		2p23.3	2	27518370	NR	GCKR			ENSG00000084734	rs780094-C	intron_variant		NR	4e-103	102.398	0.0529	[0.048-0.058] unit decrease	Genome-wide genotyping array	(T/C)	C	0.3017	10297	0.9386	0.8463	27518370	355891					TRUE	Duplicated SNP-trait association
rs1260326	rs1260326	alkaline phosphatase measurement	2021-06-09	33972514	437438 European	315,572 European ancestry individuals	2p23.3	2	27508073	GCKR	GCKR			ENSG00000084734	rs1260326-T	missense_variant	missense	0.395387	1e-155	155	0.00614907	[0.0057-0.0066] unit increase	Genome-wide genotyping array	(T/C)	T	0.2933	0	1	1	27508073	437438					TRUE	Duplicated SNP-trait association
rs1260326	rs11127048	coffee consumption measurement	2021-02-18	33287642	373522 European		2p23.3	2	27529596	GCKR	GCKR - C2orf16	ENSG00000084734	ENSG00000221843		rs11127048-G	intergenic_variant		0.381191	8e-17	16.0969	0.01997	[0.015-0.025] unit decrease	Genome-wide genotyping array	(G/A)	G	0.3482	21523	0.9039	0.6347	27529596	373522					TRUE	Duplicated SNP-trait association
rs1260326	rs1260326	coffee consumption measurement	2019-08-29	31046077	335909 European	39,924 European ancestry individuals	2p23.3	2	27508073	GCKR	GCKR			ENSG00000084734	rs1260326-C	missense_variant	missense	0.6047	1e-19	19	0.0136	[0.011-0.017] unit increase	Genome-wide genotyping array	(T/C)	C	0.2933	0	1	1	27508073	335909					TRUE	Duplicated SNP-trait association
rs1260326	rs1260326	calcium measurement	2021-09-27	33887147	305349 European		2p23.3	2	27508073	NR	GCKR			ENSG00000084734	rs1260326-C	missense_variant	missense	0.6051	4e-87	86.3979	0.004453	[0.004-0.0049] mmol/L decrease	Genome-wide genotyping array	(T/C)	C	0.2933	0	1	1	27508073	305349					TRUE	Duplicated SNP-trait association
rs1260326	rs1260326	calcium measurement	2021-12-14	34594039	83980 East Asian		2p23.3	2	27508073		GCKR			ENSG00000084734	rs1260326-C	missense_variant	missense	0.441092	3e-15	14.5229	0.0374873	[0.028-0.047] unit decrease	Genome-wide genotyping array	(T/C)	C	0.2933	0	1	1	27508073	83980					TRUE	Duplicated SNP-trait association
rs1260326	rs780094	calcium measurement	2021-09-27	33887147	305349 European		2p23.3	2	27518370	NR	GCKR			ENSG00000084734	rs780094-T	intron_variant		NR	1e-10	10	0.017	[0.011-0.023] mmol/L increase	Genome-wide genotyping array	(T/C)	T	0.3017	10297	0.9386	0.8463	27518370	305349					TRUE	Duplicated SNP-trait association
rs1260326	rs780094	calcium measurement	2014-03-27	24068962	39400 European	Up to 21,679 European ancestry individuals	2p23.3	2	27518370	GCKR	GCKR			ENSG00000084734	rs780094-T	intron_variant		0.42	1e-10	10	0.017	[0.016-0.018] unit increase	Genome-wide genotyping array	(T/C)	T	0.3017	10297	0.9386	0.8463	27518370	39400					TRUE	Duplicated SNP-trait association
rs1260326	rs780094	calcium measurement	2021-06-29	33462484	313387 European 5576 African 6696 South Asian		2p23.3	2	27518370	NR	GCKR			ENSG00000084734	rs780094-C	intron_variant		NR	5e-78	77.301	0.048	[0.043-0.053] unit decrease	Genome-wide genotyping array	(T/C)	C	0.3017	10297	0.9386	0.8463	27518370	325659					TRUE	Duplicated SNP-trait association
rs1260326	rs1260326	insulin measurement	2021-06-10	34059833	16386 Hispanic		2p23.3	2	27508073	GCKR	GCKR			ENSG00000084734	rs1260326-T	missense_variant	missense	0.3402	9e-06	5.04576	0.0297	[0.017-0.043] unit decrease	Genome-wide genotyping array, Targeted genotyping array [Genome-wide genotyping array|Metabochip]	(T/C)	T	0.2933	0	1	1	27508073	16386					TRUE	Duplicated SNP-trait association
rs1260326	rs1260326	Drugs used in diabetes use measurement	2021-12-14	34594039	30515 East Asian 148211 East Asian		2p23.3	2	27508073		GCKR			ENSG00000084734	rs1260326-C	missense_variant	missense	0.441796	2e-09	8.69897	0.0593318	[0.04-0.079] unit increase	Genome-wide genotyping array	(T/C)	C	0.2933	0	1	1	27508073	178726					TRUE	Duplicated SNP-trait association
rs1260326	rs780093	Drugs used in diabetes use measurement	2019-06-21	31015401	15272 European 290641 European		2p23.3	2	27519736	GCKR	GCKR			ENSG00000084734	rs780093-T	intron_variant		0.383979	6e-12	11.2218	0.0819713	[0.059-0.105] unit decrease	Genome-wide genotyping array	(T/C)	T	0.2915	11663	0.9448	0.8848	27519736	305913					TRUE	Duplicated SNP-trait association
rs1260326	rs1260326	appendicular lean mass	2020-11-04	33097823	244730 European		2p23.3	2	27508073	GCKR	GCKR			ENSG00000084734	rs1260326-T	missense_variant	missense	0.396	4e-37	36.3979	0.03	[0.024-0.036] unit decrease	Genome-wide genotyping array	(T/C)	T	0.2933	0	1	1	27508073	244730					TRUE	Duplicated SNP-trait association
rs1260326	rs1260326	appendicular lean mass	2020-02-07	31761296	85750 European		2p23.3	2	27508073	NR	GCKR			ENSG00000084734	rs1260326-C	missense_variant	missense	0.605242	2e-13	12.699	0.0720571	[0.053-0.092] unit increase	Genome-wide genotyping array	(T/C)	C	0.2933	0	1	1	27508073	85750					TRUE	Duplicated SNP-trait association
rs1260326	rs1260326	appendicular lean mass	2020-02-07	31761296	181862 European		2p23.3	2	27508073	NR	GCKR			ENSG00000084734	rs1260326-C	missense_variant	missense	0.605637	1e-18	18	0.0615595	[0.048-0.075] unit increase	Genome-wide genotyping array	(T/C)	C	0.2933	0	1	1	27508073	181862					TRUE	Duplicated SNP-trait association
rs1260326	rs1260326	appendicular lean mass	2020-11-04	33097823	205513 European		2p23.3	2	27508073	GCKR	GCKR			ENSG00000084734	rs1260326-T	missense_variant	missense	0.396	5e-29	28.301	0.03	[0.024-0.036] unit decrease	Genome-wide genotyping array	(T/C)	T	0.2933	0	1	1	27508073	205513					TRUE	Duplicated SNP-trait association
rs1260326	rs4665972	appendicular lean mass	2020-02-07	31761296	181862 European		2p23.3	2	27375230	NR	SNX17			ENSG00000115234	rs4665972-C	intron_variant		0.605726	5e-19	18.301	0.0624518	[0.049-0.076] unit increase	Genome-wide genotyping array	(T/C)	C	0.2815	-132843	0.9087	0.7795	27375230	181862					TRUE	Duplicated SNP-trait association
rs1260326	rs1260326	lactate measurement	2022-04-27	35213538	114806 European		2p23.3	2	27508073		GCKR			ENSG00000084734	rs1260326-T	missense_variant	missense	0.396016	3e-12	11.5229	0.0294942	[0.021-0.038] unit increase	Genome-wide genotyping array	(T/C)	T	0.2933	0	1	1	27508073	114806					TRUE	Duplicated SNP-trait association
rs1260326	rs1260326	lactate measurement	2016-09-19	26433129	6901 European	1,671 African American individuals	2p23.3	2	27508073	GCKR	GCKR			ENSG00000084734	rs1260326-T	missense_variant	missense	0.41	2e-47	46.699	0.08	[0.068-0.092] unit increase	Genome-wide genotyping array	(T/C)	T	0.2933	0	1	1	27508073	6901					TRUE	Duplicated SNP-trait association
rs1260326	rs11127048	vitamin D measurement	2020-07-08	32059762	443734 European		2p23.3	2	27529596	NR	GCKR - C2orf16	ENSG00000084734	ENSG00000221843		rs11127048-A	intergenic_variant		0.616569	6e-19	18.2218	0.018107	[0.014-0.022] unit increase	Genome-wide genotyping array	(G/A)	A	0.3482	21523	0.9039	0.6347	27529596	443734					TRUE	Duplicated SNP-trait association
rs1260326	rs780094	vitamin D measurement	2021-06-29	33462484	327435 European 5845 African 6425 South Asian		2p23.3	2	27518370	NR	GCKR			ENSG00000084734	rs780094-C	intron_variant		NR	3e-15	14.5229	0.0199	[0.015-0.025] unit increase	Genome-wide genotyping array	(T/C)	C	0.3017	10297	0.9386	0.8463	27518370	339705					TRUE	Duplicated SNP-trait association
rs1260326	rs1260326	vitamin D measurement	2020-10-28	32242144	417580 European		2p23.3	2	27508073		GCKR			ENSG00000084734	rs1260326-T	missense_variant	missense	0.393435	4e-28	27.3979	0.022	[0.018-0.026] unit decrease	Genome-wide genotyping array	(T/C)	T	0.2933	0	1	1	27508073	417580					TRUE	Duplicated SNP-trait association
rs1260326	rs1260326	reticulocyte count	2020-09-18	32888494	408112 British		2p23.3	2	27508073	GCKR	GCKR			ENSG00000084734	rs1260326-C	missense_variant	missense	0.605475	7e-48	47.1549	0.0332502	[0.029-0.038] unit decrease	Genome-wide genotyping array	(T/C)	C	0.2933	0	1	1	27508073	408112					TRUE	Duplicated SNP-trait association
rs1260326	rs1260326	reticulocyte count	2017-08-30	27863252	170763 European		2p23.3	2	27508073	GCKR	GCKR			ENSG00000084734	rs1260326-C	missense_variant	missense	0.6052	4e-22	21.3979	0.0353238	[0.028-0.042] unit decrease	Genome-wide genotyping array	(T/C)	C	0.2933	0	1	1	27508073	170763					TRUE	Duplicated SNP-trait association
rs1260326	rs4665972	reticulocyte count	2017-08-30	27863252	170641 European		2p23.3	2	27375230	SNX17	SNX17			ENSG00000115234	rs4665972-C	intron_variant		0.6051	4e-20	19.3979	0.0339539	[0.027-0.041] unit decrease	Genome-wide genotyping array	(T/C)	C	0.2815	-132843	0.9087	0.7795	27375230	170641					TRUE	Duplicated SNP-trait association
rs1260326	rs4665972	reticulocyte count	2017-08-30	27863252	170761 European		2p23.3	2	27375230	SNX17	SNX17			ENSG00000115234	rs4665972-C	intron_variant		0.6051	1e-18	18	0.032467	[0.025-0.04] unit decrease	Genome-wide genotyping array	(T/C)	C	0.2815	-132843	0.9087	0.7795	27375230	170761					TRUE	Duplicated SNP-trait association
rs1260326	rs4665972	reticulocyte count	2017-08-30	27863252	170690 European		2p23.3	2	27375230	SNX17	SNX17			ENSG00000115234	rs4665972-C	intron_variant		0.6051	2e-26	25.699	0.039236	[0.032-0.046] unit decrease	Genome-wide genotyping array	(T/C)	C	0.2815	-132843	0.9087	0.7795	27375230	170690					TRUE	Duplicated SNP-trait association
rs1260326	rs1260326	reticulocyte count	2020-09-18	32888494	408112 British		2p23.3	2	27508073	GCKR	GCKR			ENSG00000084734	rs1260326-C	missense_variant	missense	0.605432	6e-53	52.2218	0.03485	[0.03-0.039] unit decrease	Genome-wide genotyping array	(T/C)	C	0.2933	0	1	1	27508073	408112					TRUE	Duplicated SNP-trait association
rs1260326	rs1260326	myeloid white cell count	2017-08-30	27863252	169219 European		2p23.3	2	27508073	GCKR	GCKR			ENSG00000084734	rs1260326-C	missense_variant	missense	0.6053	5e-15	14.301	0.0286908	[0.022-0.036] unit decrease	Genome-wide genotyping array	(T/C)	C	0.2933	0	1	1	27508073	169219					TRUE	Duplicated SNP-trait association
rs1260326	rs780093	myeloid white cell count	2020-09-21	32888493	151807 East Asian		2p23.3	2	27519736	NR	GCKR			ENSG00000084734	rs780093-T	intron_variant		0.557609	1e-10	10	0.02358	[0.016-0.031] SD units increase	Genome-wide genotyping array	(T/C)	T	0.2915	11663	0.9448	0.8848	27519736	151807					TRUE	Duplicated SNP-trait association
rs1260326	rs1260326	phospholipids:total lipids ratio, high density lipoprotein cholesterol measurement	2022-04-27	35213538	115056 European		2p23.3	2	27508073		GCKR			ENSG00000084734	rs1260326-T	missense_variant	missense	0.396025	1e-47	47	0.056206	[0.049-0.064] unit decrease	Genome-wide genotyping array	(T/C)	T	0.2933	0	1	1	27508073	115056					TRUE	Duplicated SNP-trait association
rs1260326	rs1260326	phospholipids:total lipids ratio, high density lipoprotein cholesterol measurement	2022-04-27	35213538	115082 European		2p23.3	2	27508073		GCKR			ENSG00000084734	rs1260326-T	missense_variant	missense	0.396018	2e-18	17.699	0.0351748	[0.027-0.043] unit increase	Genome-wide genotyping array	(T/C)	T	0.2933	0	1	1	27508073	115082					TRUE	Duplicated SNP-trait association
rs1260326	rs1260326	phospholipids:total lipids ratio, high density lipoprotein cholesterol measurement	2022-04-27	35213538	115082 European		2p23.3	2	27508073		GCKR			ENSG00000084734	rs1260326-T	missense_variant	missense	0.396018	2e-53	52.699	0.0626845	[0.055-0.071] unit increase	Genome-wide genotyping array	(T/C)	T	0.2933	0	1	1	27508073	115082					TRUE	Duplicated SNP-trait association
rs1260326	rs1260326	mean platelet volume	2020-09-18	32888494	408112 British		2p23.3	2	27508073	GCKR	GCKR			ENSG00000084734	rs1260326-C	missense_variant	missense	0.605205	5e-13	12.301	0.0165061	[0.012-0.021] unit increase	Genome-wide genotyping array	(T/C)	C	0.2933	0	1	1	27508073	408112					TRUE	Duplicated SNP-trait association
rs1260326	rs1260326	platelet crit	2017-08-30	27863252	164339 European		2p23.3	2	27508073	GCKR	GCKR			ENSG00000084734	rs1260326-C	missense_variant	missense	0.6049	1e-21	21	0.0356048	[0.028-0.043] unit decrease	Genome-wide genotyping array	(T/C)	C	0.2933	0	1	1	27508073	164339					TRUE	Duplicated SNP-trait association
rs1260326	rs1260326	lymphocyte count	2020-09-18	32888494	408112 British		2p23.3	2	27508073	GCKR	GCKR			ENSG00000084734	rs1260326-C	missense_variant	missense	0.605461	3e-23	22.5229	0.0223908	[0.018-0.027] unit decrease	Genome-wide genotyping array	(T/C)	C	0.2933	0	1	1	27508073	408112					TRUE	Duplicated SNP-trait association
rs1260326	rs1260326	lymphocyte count	2021-12-14	34594039	349856 European 95717 East Asian		2p23.3	2	27508073		GCKR			ENSG00000084734	rs1260326-C	missense_variant	missense	NR	4e-24	23.3979	0.0216	[0.017-0.026] unit decrease	Genome-wide genotyping array	(T/C)	C	0.2933	0	1	1	27508073	445573					TRUE	Duplicated SNP-trait association
rs1260326	rs1260326	lymphocyte count	2017-08-30	27863252	171643 European		2p23.3	2	27508073	GCKR	GCKR			ENSG00000084734	rs1260326-C	missense_variant	missense	0.6052	2e-12	11.699	0.025744	[0.019-0.033] unit decrease	Genome-wide genotyping array	(T/C)	C	0.2933	0	1	1	27508073	171643					TRUE	Duplicated SNP-trait association
rs1260326	rs1260326	cholesteryl esters:total lipids ratio, high density lipoprotein cholesterol measurement	2022-04-27	35213538	115082 European		2p23.3	2	27508073		GCKR			ENSG00000084734	rs1260326-T	missense_variant	missense	0.396018	2e-34	33.699	0.0504016	[0.042-0.058] unit decrease	Genome-wide genotyping array	(T/C)	T	0.2933	0	1	1	27508073	115082					TRUE	Duplicated SNP-trait association
rs1260326	rs1260326	cholesteryl esters:total lipids ratio, high density lipoprotein cholesterol measurement	2022-04-27	35213538	115082 European		2p23.3	2	27508073		GCKR			ENSG00000084734	rs1260326-T	missense_variant	missense	0.396018	2e-53	52.699	0.062678	[0.055-0.071] unit decrease	Genome-wide genotyping array	(T/C)	T	0.2933	0	1	1	27508073	115082					TRUE	Duplicated SNP-trait association
rs1260326	rs1260326	very low density lipoprotein cholesterol measurement, free cholesterol:total lipids ratio	2022-04-27	35213538	115082 European		2p23.3	2	27508073		GCKR			ENSG00000084734	rs1260326-T	missense_variant	missense	0.396018	2e-49	48.699	0.0619232	[0.054-0.07] unit decrease	Genome-wide genotyping array	(T/C)	T	0.2933	0	1	1	27508073	115082					TRUE	Duplicated SNP-trait association
rs1260326	rs1260326	very low density lipoprotein cholesterol measurement, free cholesterol:total lipids ratio	2022-04-27	35213538	115082 European		2p23.3	2	27508073		GCKR			ENSG00000084734	rs1260326-T	missense_variant	missense	0.396018	4e-59	58.3979	0.0650849	[0.057-0.073] unit decrease	Genome-wide genotyping array	(T/C)	T	0.2933	0	1	1	27508073	115082					TRUE	Duplicated SNP-trait association
rs1260326	rs1260326	very low density lipoprotein cholesterol measurement, free cholesterol:total lipids ratio	2022-04-27	35213538	115082 European		2p23.3	2	27508073		GCKR			ENSG00000084734	rs1260326-T	missense_variant	missense	0.396018	4e-72	71.3979	0.0719562	[0.064-0.08] unit decrease	Genome-wide genotyping array	(T/C)	T	0.2933	0	1	1	27508073	115082					TRUE	Duplicated SNP-trait association
rs1260326	rs1260326	very low density lipoprotein cholesterol measurement, free cholesterol:total lipids ratio	2022-04-27	35213538	114160 European		2p23.3	2	27508073		GCKR			ENSG00000084734	rs1260326-T	missense_variant	missense	0.39619	6e-81	80.2218	0.0778523	[0.07-0.086] unit decrease	Genome-wide genotyping array	(T/C)	T	0.2933	0	1	1	27508073	114160					TRUE	Duplicated SNP-trait association
rs1260326	rs1260326	high density lipoprotein cholesterol measurement	2022-04-27	35213538	115082 European		2p23.3	2	27508073		GCKR			ENSG00000084734	rs1260326-T	missense_variant	missense	0.396018	1e-41	41	0.0535299	[0.046-0.061] unit increase	Genome-wide genotyping array	(T/C)	T	0.2933	0	1	1	27508073	115082					TRUE	Duplicated SNP-trait association
rs1260326	rs1260326	high density lipoprotein cholesterol measurement	2022-04-27	35213538	115082 European		2p23.3	2	27508073		GCKR			ENSG00000084734	rs1260326-T	missense_variant	missense	0.396018	2e-23	22.699	0.0378791	[0.03-0.045] unit decrease	Genome-wide genotyping array	(T/C)	T	0.2933	0	1	1	27508073	115082					TRUE	Duplicated SNP-trait association
rs1260326	rs1260326	high density lipoprotein cholesterol measurement	2022-04-27	35213538	115082 European		2p23.3	2	27508073		GCKR			ENSG00000084734	rs1260326-T	missense_variant	missense	0.396018	9e-24	23.0458	0.0390425	[0.031-0.047] unit increase	Genome-wide genotyping array	(T/C)	T	0.2933	0	1	1	27508073	115082					TRUE	Duplicated SNP-trait association
rs1260326	rs1260326	high density lipoprotein cholesterol measurement	2022-04-27	35213538	115082 European		2p23.3	2	27508073		GCKR			ENSG00000084734	rs1260326-T	missense_variant	missense	0.396018	4e-12	11.3979	0.0256281	[0.018-0.033] unit decrease	Genome-wide genotyping array	(T/C)	T	0.2933	0	1	1	27508073	115082					TRUE	Duplicated SNP-trait association
rs1260326	rs1260326	high density lipoprotein cholesterol measurement	2022-04-27	35213538	115082 European		2p23.3	2	27508073		GCKR			ENSG00000084734	rs1260326-T	missense_variant	missense	0.396018	4e-106	105.398	0.0924126	[0.084-0.101] unit increase	Genome-wide genotyping array	(T/C)	T	0.2933	0	1	1	27508073	115082					TRUE	Duplicated SNP-trait association
rs1260326	rs1260326	blood metabolite measurement	2014-12-10	24816252	7824 European		2p23.3	2	27508073	GCKR	GCKR			ENSG00000084734	rs1260326-T	missense_variant	missense	0.41	1e-77	77	0.044	[0.04-0.048] unit decrease	Genome-wide genotyping array	(T/C)	T	0.2933	0	1	1	27508073	7824					TRUE	Duplicated SNP-trait association
rs1260326	rs1260326	blood metabolite measurement	2014-12-10	24816252	7824 European		2p23.3	2	27508073	GCKR	GCKR			ENSG00000084734	rs1260326-T	missense_variant	missense	0.41	6e-14	13.2218	0.013	[0.0091-0.0169] unit increase	Genome-wide genotyping array	(T/C)	T	0.2933	0	1	1	27508073	7824					TRUE	Duplicated SNP-trait association
rs1260326	rs1260326	glucose tolerance test	2010-02-08	20081857	15234	up to 30,620 European ancestry individuals	2p23.3	2	27508073	GCKR	GCKR			ENSG00000084734	rs1260326-T	missense_variant	missense	NR	3e-10	9.52288	0.07	[0.05-0.09] mmol/L increase	Genome-wide genotyping array	(T/C)	T	0.2933	0	1	1	27508073	15234					TRUE	Duplicated SNP-trait association
rs1260326	rs1260326	low density lipoprotein cholesterol measurement, free cholesterol:total lipids ratio	2022-04-27	35213538	115082 European		2p23.3	2	27508073		GCKR			ENSG00000084734	rs1260326-T	missense_variant	missense	0.396018	2e-114	113.699	0.0913448	[0.083-0.099] unit decrease	Genome-wide genotyping array	(T/C)	T	0.2933	0	1	1	27508073	115082					TRUE	Duplicated SNP-trait association
rs1260326	rs1260326	low density lipoprotein cholesterol measurement, free cholesterol:total lipids ratio	2022-04-27	35213538	115082 European		2p23.3	2	27508073		GCKR			ENSG00000084734	rs1260326-T	missense_variant	missense	0.396018	2e-94	93.699	0.0837481	[0.076-0.092] unit decrease	Genome-wide genotyping array	(T/C)	T	0.2933	0	1	1	27508073	115082					TRUE	Duplicated SNP-trait association
rs1260326	rs1260326	low density lipoprotein cholesterol measurement, free cholesterol:total lipids ratio	2022-04-27	35213538	115082 European		2p23.3	2	27508073		GCKR			ENSG00000084734	rs1260326-T	missense_variant	missense	0.396018	4e-122	121.398	0.0939994	[0.086-0.102] unit decrease	Genome-wide genotyping array	(T/C)	T	0.2933	0	1	1	27508073	115082					TRUE	Duplicated SNP-trait association
rs1260326	rs1260326	blood urea nitrogen measurement	2021-12-14	34594039	344052 European 148767 East Asian		2p23.3	2	27508073		GCKR			ENSG00000084734	rs1260326-C	missense_variant	missense	NR	4e-26	25.3979	0.0204	[0.017-0.024] unit decrease	Genome-wide genotyping array	(T/C)	C	0.2933	0	1	1	27508073	492819					TRUE	Duplicated SNP-trait association
rs1260326	rs1260326	low density lipoprotein cholesterol measurement, phospholipids:total lipids ratio	2022-04-27	35213538	115082 European		2p23.3	2	27508073		GCKR			ENSG00000084734	rs1260326-T	missense_variant	missense	0.396018	1e-46	46	0.0603469	[0.052-0.069] unit decrease	Genome-wide genotyping array	(T/C)	T	0.2933	0	1	1	27508073	115082					TRUE	Duplicated SNP-trait association
rs1260326	rs1260326	low density lipoprotein cholesterol measurement, phospholipids:total lipids ratio	2022-04-27	35213538	115082 European		2p23.3	2	27508073		GCKR			ENSG00000084734	rs1260326-T	missense_variant	missense	0.396018	3e-47	46.5229	0.060574	[0.052-0.069] unit decrease	Genome-wide genotyping array	(T/C)	T	0.2933	0	1	1	27508073	115082					TRUE	Duplicated SNP-trait association
rs1260326	rs1260326	HMG CoA reductase inhibitor use measurement	2021-12-14	34594039	33295 East Asian 145431 East Asian		2p23.3	2	27508073		GCKR			ENSG00000084734	rs1260326-C	missense_variant	missense	0.441796	6e-16	15.2218	0.0754427	[0.057-0.094] unit decrease	Genome-wide genotyping array	(T/C)	C	0.2933	0	1	1	27508073	178726					TRUE	Duplicated SNP-trait association
rs1260326	rs1260326	HMG CoA reductase inhibitor use measurement	2019-06-21	31015401	73475 European 216910 European		2p23.3	2	27508073	GCKR	GCKR			ENSG00000084734	rs1260326-T	missense_variant	missense	0.395882	1e-25	25	0.0599201	[0.049-0.071] unit increase	Genome-wide genotyping array	(T/C)	T	0.2933	0	1	1	27508073	290385					TRUE	Duplicated SNP-trait association
rs1260326	rs1260326	urolithiasis	2021-12-14	34594039	11699 East Asian 167027 East Asian		2p23.3	2	27508073		GCKR			ENSG00000084734	rs1260326-C	missense_variant	missense	0.443371	4e-13	12.3979	0.104905	[0.077-0.133] unit decrease	Genome-wide genotyping array	(T/C)	C	0.2933	0	1	1	27508073	178726					TRUE	Duplicated SNP-trait association
rs1260326	rs1260326	creatinine measurement, glomerular filtration rate	2016-11-25	26831199	133413 European	42,166 European ancestry individuals, up to 16,471 African ancestry individuals, up to 42,296 Asian ancestry individuals	2p23.3	2	27508073	GCKR	GCKR			ENSG00000084734	rs1260326-T	missense_variant	missense	0.42	3e-14	13.5229	0.0068	[0.005-0.0086] unit increase	Genome-wide genotyping array	(T/C)	T	0.2933	0	1	1	27508073	133413					TRUE	Duplicated SNP-trait association
rs1260326	rs1260326	creatinine measurement, glomerular filtration rate	2016-12-01	26831199	118448 European	36,433 European ancestry individuals	2p23.3	2	27508073	GCKR	GCKR			ENSG00000084734	rs1260326-T	missense_variant	missense	NR	2e-12	11.699	0.0065	[0.0047-0.0083] unit increase	Genome-wide genotyping array	(T/C)	T	0.2933	0	1	1	27508073	118448					TRUE	Duplicated SNP-trait association
rs1260326	rs780093	creatinine measurement, glomerular filtration rate	2017-07-06	28452372	110517 European		2p23.3	2	27519736	GCKR	GCKR			ENSG00000084734	rs780093-T	intron_variant		NR	2e-16	15.699	0.0081	[0.0063-0.0099] unit increase	Genome-wide genotyping array	(T/C)	T	0.2915	11663	0.9448	0.8848	27519736	110517					TRUE	Duplicated SNP-trait association
rs1260326	rs1260326	cholesterol:total lipids ratio, low density lipoprotein cholesterol measurement	2022-04-27	35213538	115082 European		2p23.3	2	27508073		GCKR			ENSG00000084734	rs1260326-T	missense_variant	missense	0.396018	5e-08	7.30103	0.0230705	[0.015-0.031] unit decrease	Genome-wide genotyping array	(T/C)	T	0.2933	0	1	1	27508073	115082					TRUE	Duplicated SNP-trait association
rs1260326	rs1260326	cholesterol:total lipids ratio, low density lipoprotein cholesterol measurement	2022-04-27	35213538	115082 European		2p23.3	2	27508073		GCKR			ENSG00000084734	rs1260326-T	missense_variant	missense	0.396018	2e-21	20.699	0.0389029	[0.031-0.047] unit decrease	Genome-wide genotyping array	(T/C)	T	0.2933	0	1	1	27508073	115082					TRUE	Duplicated SNP-trait association
rs1260326	rs1260326	resting heart rate	2018-07-04	29769521	67062 European		2p23.3	2	27508073	GCKR	GCKR			ENSG00000084734	rs1260326-T	missense_variant	missense	0.397939	1e-10	10	0.422407	[0.29-0.55] unit increase	Genome-wide genotyping array	(T/C)	T	0.2933	0	1	1	27508073	67062					TRUE	Duplicated SNP-trait association
rs1260326	rs1260326	apolipoprotein A 1 measurement	2022-04-27	35213538	115082 European		2p23.3	2	27508073		GCKR			ENSG00000084734	rs1260326-T	missense_variant	missense	0.396018	2e-24	23.699	0.0394151	[0.032-0.047] unit increase	Genome-wide genotyping array	(T/C)	T	0.2933	0	1	1	27508073	115082					TRUE	Duplicated SNP-trait association
rs1260326	rs780094	apolipoprotein A 1 measurement	2021-06-29	33462484	311601 European 5550 African 6682 South Asian		2p23.3	2	27518370	NR	GCKR			ENSG00000084734	rs780094-C	intron_variant		NR	3e-29	28.5229	0.0289	[0.024-0.034] unit decrease	Genome-wide genotyping array	(T/C)	C	0.3017	10297	0.9386	0.8463	27518370	323833					TRUE	Duplicated SNP-trait association
rs1260326	rs1260326	HbA1c measurement	2022-03-01	34951656	10693 Hispanic Latin American		2p23.3	2	27508073		GCKR			ENSG00000084734	rs1260326-T	missense_variant	missense	0.3448	2e-06	5.69897	0.0592	[0.035-0.084] unit decrease	Genome-wide genotyping array	(T/C)	T	0.2933	0	1	1	27508073	10693					TRUE	Duplicated SNP-trait association
rs1260326	rs1260326	HbA1c measurement	2022-03-01	34951656	9228 European		2p23.3	2	27508073		GCKR			ENSG00000084734	rs1260326-T	missense_variant	missense	0.4074	4e-21	20.3979	0.0981	[0.078-0.118] unit decrease	Genome-wide genotyping array	(T/C)	T	0.2933	0	1	1	27508073	9228					TRUE	Duplicated SNP-trait association
rs1260326	rs11336847	monocyte percentage of leukocytes	2017-08-30	27863252	170494 European		2p23.3	2	27526126	GCKR	GCKR - C2orf16	ENSG00000084734	ENSG00000221843		rs11336847-A	intergenic_variant		0.6166	1e-34	34	0.0449991	[0.038-0.052] unit increase	Genome-wide genotyping array	(T/-)	A	0.3127	18052	0.9406	0.8071	27526125	170494					TRUE	Duplicated SNP-trait association
rs1260326	rs1260326	body height	2021-12-14	34594039	165056 East Asian		2p23.3	2	27508073		GCKR			ENSG00000084734	rs1260326-C	missense_variant	missense	0.441455	9e-15	14.0458	0.0155541	[0.012-0.019] unit increase	Genome-wide genotyping array	(T/C)	C	0.2933	0	1	1	27508073	165056					TRUE	Duplicated SNP-trait association
rs1260326	rs780094	body height	2015-09-24	25282103	253288 European	80,067 European ancestry individuals	2p23.3	2	27518370	GCKR	GCKR			ENSG00000084734	rs780094-T	intron_variant		0.386	6e-12	11.2218	0.021	[0.015-0.027] unit decrease	Genome-wide genotyping array	(T/C)	T	0.3017	10297	0.9386	0.8463	27518370	253288					TRUE	Duplicated SNP-trait association
rs1260326	rs1260326	red blood cell distribution width	2017-08-30	27863252	171529 European		2p23.3	2	27508073	GCKR	GCKR			ENSG00000084734	rs1260326-C	missense_variant	missense	0.6052	9e-12	11.0458	0.0245671	[0.018-0.032] unit increase	Genome-wide genotyping array	(T/C)	C	0.2933	0	1	1	27508073	171529					TRUE	Duplicated SNP-trait association
rs1260326	rs1260326	red blood cell distribution width	2020-09-18	32888494	408112 British		2p23.3	2	27508073	GCKR	GCKR			ENSG00000084734	rs1260326-C	missense_variant	missense	0.605449	3e-31	30.5229	0.0263095	[0.022-0.031] unit increase	Genome-wide genotyping array	(T/C)	C	0.2933	0	1	1	27508073	408112					TRUE	Duplicated SNP-trait association
rs8108623	rs12608504	BMI-adjusted waist-hip ratio	2016-02-04	25673412	56910 European 86570 European	up to 36,570 European ancestry men, 30,172 European ancestry women, 915 Filipino ancestry men, 735 Filipino ancestry women, 2,351 African American/Afro-Caribbean ancestry men, 6,258 African American/Afro-Caribbean ancestry women, 2,285 South Asian ancestry men, 506 South Asian ancestry women, 195 Seychellois ancestry men, 266 Seychellois ancestry women	19p13.11	19	18278325	JUND	IQCN - JUND	ENSG00000130518	ENSG00000130522		rs12608504-A	upstream_gene_variant		0.354	1e-07	7	0.0275	[0.017-0.038] unit increase	Genome-wide genotyping array	(A/G)	A	0.3053	-19384	0.9067	0.7426	18278325	143480					TRUE	Duplicated SNP-trait association
rs8108623	rs12608504	BMI-adjusted waist-hip ratio	2017-08-10	28443625	75379 European 45811 European 4856 European 8799 African American/AfroCaribbean 1803 African American/AfroCaribbean 1020 Indian Asian 6691 Indian Asian 1526 Fiino 2469 Hispanic/Latino 1318 Hispanic/Latino	16,011 European ancestry women, 17,912 European ancestry men, 105,218 European ancestry individuals, 2,073 African American/Afro-Caribbean ancestry women, 647 African American/Afro-Caribbean ancestry men	19p13.11	19	18278325	JUND	IQCN - JUND	ENSG00000130518	ENSG00000130522		rs12608504-A	upstream_gene_variant		0.362	7e-09	8.1549	0.023	[0.015-0.031] unit increase	Genome-wide genotyping array	(A/G)	A	0.3053	-19384	0.9067	0.7426	18278325	149672					TRUE	Duplicated SNP-trait association
rs8108623	rs12608504	BMI-adjusted waist-hip ratio	2016-02-04	25673412	56910 European 86570 European	up to 36,570 European ancestry men, 30,172 European ancestry women, 915 Filipino ancestry men, 735 Filipino ancestry women, 2,351 African American/Afro-Caribbean ancestry men, 6,258 African American/Afro-Caribbean ancestry women, 2,285 South Asian ancestry men, 506 South Asian ancestry women, 195 Seychellois ancestry men, 266 Seychellois ancestry women	19p13.11	19	18278325	JUND	IQCN - JUND	ENSG00000130518	ENSG00000130522		rs12608504-A	upstream_gene_variant		0.3532	3e-07	6.52288	0.0258	[0.016-0.036] unit increase	Genome-wide genotyping array	(A/G)	A	0.3053	-19384	0.9067	0.7426	18278325	143480					TRUE	Duplicated SNP-trait association
rs8108623	rs12608504	BMI-adjusted waist-hip ratio	2019-09-22	30575882	660648 European		19p13.11	19	18278325	NR	IQCN - JUND	ENSG00000130518	ENSG00000130522		rs12608504-A	upstream_gene_variant		0.36	2e-46	45.699	0.026	[0.022-0.03] unit increase	Genome-wide genotyping array	(A/G)	A	0.3053	-19384	0.9067	0.7426	18278325	660648					TRUE	Duplicated SNP-trait association
rs8108623	rs12608504	BMI-adjusted waist-hip ratio	2016-02-04	25673412	56910 European 86570 European	up to 36,570 European ancestry men, 30,172 European ancestry women, 915 Filipino ancestry men, 735 Filipino ancestry women, 2,351 African American/Afro-Caribbean ancestry men, 6,258 African American/Afro-Caribbean ancestry women, 2,285 South Asian ancestry men, 506 South Asian ancestry women, 195 Seychellois ancestry men, 266 Seychellois ancestry women	19p13.11	19	18278325	JUND	IQCN - JUND	ENSG00000130518	ENSG00000130522		rs12608504-A	upstream_gene_variant		0.3547	5e-10	9.30103	0.0218	[0.015-0.029] unit increase	Genome-wide genotyping array	(A/G)	A	0.3053	-19384	0.9067	0.7426	18278325	143480					TRUE	Duplicated SNP-trait association
rs8108623	rs12608504	BMI-adjusted waist-hip ratio	2016-02-04	25673412	56910 European 86570 European	up to 36,570 European ancestry men, 30,172 European ancestry women, 915 Filipino ancestry men, 735 Filipino ancestry women, 2,351 African American/Afro-Caribbean ancestry men, 6,258 African American/Afro-Caribbean ancestry women, 2,285 South Asian ancestry men, 506 South Asian ancestry women, 195 Seychellois ancestry men, 266 Seychellois ancestry women	19p13.11	19	18278325	JUND	IQCN - JUND	ENSG00000130518	ENSG00000130522		rs12608504-A	upstream_gene_variant		0.355	9e-10	9.04576	0.0219	[0.015-0.029] unit increase	Genome-wide genotyping array	(A/G)	A	0.3053	-19384	0.9067	0.7426	18278325	143480					TRUE	Duplicated SNP-trait association
rs8108623	rs12608504	BMI-adjusted waist-hip ratio	2017-08-10	28443625	75379 European 45811 European 4856 European 8799 African American/AfroCaribbean 1803 African American/AfroCaribbean 1020 Indian Asian 6691 Indian Asian 1526 Fiino 2469 Hispanic/Latino 1318 Hispanic/Latino	16,011 European ancestry women, 17,912 European ancestry men, 105,218 European ancestry individuals, 2,073 African American/Afro-Caribbean ancestry women, 647 African American/Afro-Caribbean ancestry men	19p13.11	19	18278325	JUND	IQCN - JUND	ENSG00000130518	ENSG00000130522		rs12608504-A	upstream_gene_variant		0.3583	5e-07	6.30103	0.0246	[0.015-0.034] unit increase	Genome-wide genotyping array	(A/G)	A	0.3053	-19384	0.9067	0.7426	18278325	149672					TRUE	Duplicated SNP-trait association
rs8108623	rs4531856	BMI-adjusted waist-hip ratio	2019-11-04	30239722	379501 European		19p13.11	19	18277573	NR	IQCN - JUND	ENSG00000130518	ENSG00000130522		rs4531856-T	regulatory_region_variant		0.6408	2e-43	42.699	0.0259	[0.022-0.03] unit decrease	Genome-wide genotyping array	(C/T)	T	0.3099	-20136	0.887	0.7262	18277573	379501					TRUE	Duplicated SNP-trait association
rs8108623	rs7247222	BMI-adjusted waist-hip ratio	2021-08-24	34021172	186825 British		19p13.11	19	18282063	MIR3188	JUND - MIR3188	ENSG00000130522	ENSG00000267959		rs7247222-C	TF_binding_site_variant		NR	1e-12	12	0.0231114	[0.017-0.029] unit increase	Genome-wide genotyping array	(C/A)	C	0.3063	-15646	0.907	0.7466	18282063	186825					TRUE	Duplicated SNP-trait association
rs8108623	rs7256111	BMI-adjusted waist-hip ratio	2021-08-24	34021172	186825 British		19p13.11	19	18283951	RPL39P38	MIR3188 - RPL39P38	ENSG00000267959	ENSG00000241464		rs7256111-A	regulatory_region_variant		NR	4e-13	12.3979	0.0235737	[0.017-0.03] unit increase	Genome-wide genotyping array	(A/G)	A	0.3061	-13758	0.9079	0.7474	18283951	186825					TRUE	Duplicated SNP-trait association
rs8108623	rs12608504	BMI-adjusted waist-hip ratio	2019-11-04	30239722	315284 European		19p13.11	19	18278325	NR	IQCN - JUND	ENSG00000130518	ENSG00000130522		rs12608504-A	upstream_gene_variant		0.3596	3e-47	46.5229	0.0258	[0.022-0.029] unit increase	Genome-wide genotyping array	(A/G)	A	0.3053	-19384	0.9067	0.7426	18278325	315284					TRUE	Duplicated SNP-trait association
rs8108623	rs12608504	smoking behavior, BMI-adjusted waist-hip ratio	2017-08-10	28443625	95362 European 62085 European 5829 European 10500 African American/AfroCaribbean 2706 African American/AfroCaribbean 1030 Indian Asian 7648 Indian Asian 1793 Fiino 2944 Hispanic/Latino 1764 Hispanic/Latino	21,496 European ancestry women, 24,385 European ancestry men, 118,364 European ancestry individuals, 2,326 African American/Afro-Caribbean ancestry women, 855 African American/Afro-Caribbean ancestry men	19p13.11	19	18278325	JUND	IQCN - JUND	ENSG00000130518	ENSG00000130522		rs12608504-A	upstream_gene_variant		0.3583	5e-09	8.30103	0.0318	[0.021-0.042] unit increase	Genome-wide genotyping array	(A/G)	A	0.3053	-19384	0.9067	0.7426	18278325	191661					TRUE	Duplicated SNP-trait association
rs8108623	rs12608504	smoking behavior, BMI-adjusted waist-hip ratio	2017-08-10	28443625	95362 European 62085 European 5829 European 10500 African American/AfroCaribbean 2706 African American/AfroCaribbean 1030 Indian Asian 7648 Indian Asian 1793 Fiino 2944 Hispanic/Latino 1764 Hispanic/Latino	21,496 European ancestry women, 24,385 European ancestry men, 118,364 European ancestry individuals, 2,326 African American/Afro-Caribbean ancestry women, 855 African American/Afro-Caribbean ancestry men	19p13.11	19	18278325	JUND	IQCN - JUND	ENSG00000130518	ENSG00000130522		rs12608504-A	upstream_gene_variant		0.3583	3e-09	8.52288	0.0227	[0.015-0.03] unit increase	Genome-wide genotyping array	(A/G)	A	0.3053	-19384	0.9067	0.7426	18278325	191661					TRUE	Duplicated SNP-trait association
rs8108623	rs12608504	waist-hip ratio	2019-11-04	30239722	316772 European		19p13.11	19	18278325	NR	IQCN - JUND	ENSG00000130518	ENSG00000130522		rs12608504-A	upstream_gene_variant		0.3593	5e-46	45.301	0.0251	[0.022-0.029] unit increase	Genome-wide genotyping array	(A/G)	A	0.3053	-19384	0.9067	0.7426	18278325	316772					TRUE	Duplicated SNP-trait association
rs12614953	rs11124926	hematocrit	2020-09-18	32888494	408112 British		2p21	2	43205823	THADA	LINC02580 - ZFP36L2	ENSG00000230587	ENSG00000152518		rs11124926-T	regulatory_region_variant		0.483536	3e-20	19.5229	0.0204128	[0.016-0.025] unit decrease	Genome-wide genotyping array	(C/T)	T	0.4243	11501	0.9086	0.6065	43205823	408112					TRUE	Duplicated SNP-trait association
rs12614953	rs4952981	hematocrit	2021-12-14	34594039	153015 East Asian		2p21	2	43201512		LINC02580 - ZFP36L2	ENSG00000230587	ENSG00000152518		rs4952981-C	intergenic_variant		0.764795	7e-09	8.1549	0.0213316	[0.014-0.029] unit decrease	Genome-wide genotyping array	(T/C)	C	0.4391	7190	0.9455	0.7021	43201512	153015					TRUE	Duplicated SNP-trait association
rs12614953	rs12614953	erythrocyte count	2021-12-14	34594039	153512 East Asian		2p21	2	43194322		LINC02580 - ZFP36L2	ENSG00000230587	ENSG00000152518		rs12614953-C	intergenic_variant		0.769869	5e-11	10.301	0.0247509	[0.017-0.032] unit decrease	Genome-wide genotyping array	(T/C)	C	0.4992	0	1	1	43194322	153512					TRUE	Duplicated SNP-trait association
rs71606723	rs12641516	glycerophospholipid measurement	2022-02-17	34503513	5662 Pakistani		4q26	4	114556972		ARSJ - UGT8	ENSG00000180801	ENSG00000174607		rs12641516-G	intergenic_variant		NR	1e-26	26	0.1193	[0.097-0.141] unit decrease	Genome-wide genotyping array	(G/A)	G	0.1689	-20329	0.9954	0.6497	114556972	5662					TRUE	Duplicated SNP-trait association
rs71606723	rs12642541	glycerophospholipid measurement	2022-02-17	34503513	5662 Pakistani		4q26	4	114579576		ARSJ - UGT8	ENSG00000180801	ENSG00000174607		rs12642541-T	intergenic_variant		NR	1e-26	26	0.115	[0.094-0.136] unit decrease	Genome-wide genotyping array	(T/G)	T	0.1691	2275	0.9985	0.6547	114579576	5662					TRUE	Duplicated SNP-trait association
rs71606723	rs12645269	glycerophospholipid measurement	2022-02-17	34503513	5662 Pakistani		4q26	4	114579403		ARSJ - UGT8	ENSG00000180801	ENSG00000174607		rs12645269-A	intergenic_variant		NR	2e-26	25.699	0.1046	[0.085-0.124] unit decrease	Genome-wide genotyping array	(A/G)	A	0.1691	2102	0.9985	0.6547	114579403	5662					TRUE	Duplicated SNP-trait association
rs71606723	rs12649041	glycerophospholipid measurement	2022-02-17	34503513	5662 Pakistani		4q26	4	114541220		ARSJ - UGT8	ENSG00000180801	ENSG00000174607		rs12649041-T	intergenic_variant		NR	2e-26	25.699	0.1194	[0.097-0.141] unit decrease	Genome-wide genotyping array	(C/A)	T	0.1683	-36081	0.9969	0.6489	114541220	5662					TRUE	Duplicated SNP-trait association
rs71606723	rs12649963	glycerophospholipid measurement	2022-02-17	34503513	5662 Pakistani		4q26	4	114542537		ARSJ - UGT8	ENSG00000180801	ENSG00000174607		rs12649963-C	intergenic_variant		NR	2e-26	25.699	0.1353	[0.11-0.16] unit increase	Genome-wide genotyping array	(G/T)	C	0.1685	-34764	0.9953	0.6478	114542537	5662					TRUE	Duplicated SNP-trait association
rs71606723	rs13114989	glycerophospholipid measurement	2022-02-17	34503513	5662 Pakistani		4q26	4	114538869		ARSJ - UGT8	ENSG00000180801	ENSG00000174607		rs13114989-T	intergenic_variant		NR	3e-25	24.5229	0.0478	[0.039-0.057] unit increase	Genome-wide genotyping array	(G/A)	T	0.1883	-38432	0.9097	0.6194	114538869	5662					TRUE	Duplicated SNP-trait association
rs71606723	rs13125495	glycerophospholipid measurement	2022-02-17	34503513	5662 Pakistani		4q26	4	114558326		ARSJ - UGT8	ENSG00000180801	ENSG00000174607		rs13125495-T	intergenic_variant		NR	3e-25	24.5229	0.1958	[0.16-0.23] unit decrease	Genome-wide genotyping array	(C/A)	T	0.1687	-18975	0.9969	0.6508	114558326	5662					TRUE	Duplicated SNP-trait association
rs71606723	rs13127707	glycerophospholipid measurement	2022-02-17	34503513	5662 Pakistani		4q26	4	114553424		ARSJ - UGT8	ENSG00000180801	ENSG00000174607		rs13127707-A	intergenic_variant		NR	4e-25	24.3979	0.0782	[0.064-0.093] unit increase	Genome-wide genotyping array	(A/G)	A	0.1981	-23877	0.9287	0.6873	114553424	5662					TRUE	Duplicated SNP-trait association
rs71606723	rs13129837	glycerophospholipid measurement	2022-02-17	34503513	5662 Pakistani		4q26	4	114563925		ARSJ - UGT8	ENSG00000180801	ENSG00000174607		rs13129837-C	regulatory_region_variant		NR	4e-25	24.3979	0.0748	[0.061-0.089] unit decrease	Genome-wide genotyping array	(C/T)	C	0.1689	-13376	0.9969	0.6517	114563925	5662					TRUE	Duplicated SNP-trait association
rs71606723	rs13135560	glycerophospholipid measurement	2022-02-17	34503513	5662 Pakistani		4q26	4	114547331		ARSJ - UGT8	ENSG00000180801	ENSG00000174607		rs13135560-T	intergenic_variant		NR	4e-25	24.3979	0.0773	[0.063-0.092] unit increase	Genome-wide genotyping array	(C/A)	T	0.1687	-29970	0.9969	0.6508	114547331	5662					TRUE	Duplicated SNP-trait association
rs71606723	rs13144260	glycerophospholipid measurement	2022-02-17	34503513	5662 Pakistani		4q26	4	114573271		ARSJ - UGT8	ENSG00000180801	ENSG00000174607		rs13144260-G	intergenic_variant		NR	5e-25	24.301	0.0781	[0.063-0.093] unit increase	Genome-wide genotyping array	(C/G)	G	0.1693	-4030	0.9969	0.6536	114573271	5662					TRUE	Duplicated SNP-trait association
rs71606723	rs13147106	glycerophospholipid measurement	2022-02-17	34503513	5662 Pakistani		4q26	4	114552206		ARSJ - UGT8	ENSG00000180801	ENSG00000174607		rs13147106-C	intergenic_variant		NR	5e-25	24.301	0.06	[0.049-0.071] unit increase	Genome-wide genotyping array	(T/C)	C	0.1689	-25095	0.9954	0.6497	114552206	5662					TRUE	Duplicated SNP-trait association
rs71606723	rs13147485	glycerophospholipid measurement	2022-02-17	34503513	5662 Pakistani		4q26	4	114552321		ARSJ - UGT8	ENSG00000180801	ENSG00000174607		rs13147485-T	intergenic_variant		NR	5e-25	24.301	0.0873	[0.071-0.104] unit decrease	Genome-wide genotyping array	(T/G)	T	0.1687	-24980	0.9969	0.6508	114552321	5662					TRUE	Duplicated SNP-trait association
rs71606723	rs13147645	glycerophospholipid measurement	2022-02-17	34503513	5662 Pakistani		4q26	4	114554143		ARSJ - UGT8	ENSG00000180801	ENSG00000174607		rs13147645-T	intergenic_variant		NR	6e-25	24.2218	0.0543	[0.044-0.065] unit decrease	Genome-wide genotyping array	(G/C)	T	0.1687	-23158	0.9953	0.6488	114554143	5662					TRUE	Duplicated SNP-trait association
rs71606723	rs1380932	glycerophospholipid measurement	2022-02-17	34503513	5662 Pakistani		4q26	4	114565923		ARSJ - UGT8	ENSG00000180801	ENSG00000174607		rs1380932-G	intergenic_variant		NR	2e-24	23.699	0.0997	[0.08-0.119] unit decrease	Genome-wide genotyping array	(G/A)	G	0.1689	-11378	0.9969	0.6517	114565923	5662					TRUE	Duplicated SNP-trait association
rs71606723	rs1460786	glycerophospholipid measurement	2022-02-17	34503513	5662 Pakistani		4q26	4	114568887		ARSJ - UGT8	ENSG00000180801	ENSG00000174607		rs1460786-G	intergenic_variant		NR	4e-24	23.3979	0.0665	[0.054-0.079] unit increase	Genome-wide genotyping array	(A/G)	G	0.1689	-8414	0.9969	0.6517	114568887	5662					TRUE	Duplicated SNP-trait association
rs71606723	rs17047198	glycerophospholipid measurement	2022-02-17	34503513	5662 Pakistani		4q26	4	114544338		ARSJ - UGT8	ENSG00000180801	ENSG00000174607		rs17047198-C	intergenic_variant		NR	3e-22	21.5229	0.0824	[0.066-0.099] unit decrease	Genome-wide genotyping array	(G/A)	C	0.1683	-32963	0.9969	0.6489	114544338	5662					TRUE	Duplicated SNP-trait association
rs71606723	rs17047201	glycerophospholipid measurement	2022-02-17	34503513	5662 Pakistani		4q26	4	114544945		ARSJ - UGT8	ENSG00000180801	ENSG00000174607		rs17047201-C	intergenic_variant		NR	3e-22	21.5229	0.0824	[0.066-0.099] unit decrease	Genome-wide genotyping array	(C/A)	C	0.1683	-32356	0.9969	0.6489	114544945	5662					TRUE	Duplicated SNP-trait association
rs71606723	rs17047238	glycerophospholipid measurement	2022-02-17	34503513	5662 Pakistani		4q26	4	114568870		ARSJ - UGT8	ENSG00000180801	ENSG00000174607		rs17047238-C	intergenic_variant		NR	3e-22	21.5229	0.0977	[0.078-0.117] unit decrease	Genome-wide genotyping array	(G/C)	C	0.1689	-8431	0.9969	0.6517	114568870	5662					TRUE	Duplicated SNP-trait association
rs71606723	rs17047239	glycerophospholipid measurement	2022-02-17	34503513	5662 Pakistani		4q26	4	114570559		ARSJ - UGT8	ENSG00000180801	ENSG00000174607		rs17047239-G	intergenic_variant		NR	3e-22	21.5229	0.0749	[0.06-0.09] unit decrease	Genome-wide genotyping array	(T/C)	G	0.1695	-6742	0.9954	0.6525	114570559	5662					TRUE	Duplicated SNP-trait association
rs71606723	rs17047244	glycerophospholipid measurement	2022-02-17	34503513	5662 Pakistani		4q26	4	114571532		ARSJ - UGT8	ENSG00000180801	ENSG00000174607		rs17047244-G	intergenic_variant		NR	3e-22	21.5229	0.0908	[0.072-0.109] unit decrease	Genome-wide genotyping array	(A/G)	G	0.1695	-5769	0.9954	0.6525	114571532	5662					TRUE	Duplicated SNP-trait association
rs71606723	rs17047246	glycerophospholipid measurement	2022-02-17	34503513	5662 Pakistani		4q26	4	114571876		ARSJ - UGT8	ENSG00000180801	ENSG00000174607		rs17047246-A	intergenic_variant		NR	4e-22	21.3979	0.1261	[0.1-0.15] unit decrease	Genome-wide genotyping array	(A/G)	A	0.1697	-5425	0.9938	0.6514	114571876	5662					TRUE	Duplicated SNP-trait association
rs71606723	rs34001486	glycerophospholipid measurement	2022-02-17	34503513	5662 Pakistani		4q26	4	114594792		ARSJ - UGT8	ENSG00000180801	ENSG00000174607		rs34001486-C	upstream_gene_variant		NR	2e-12	11.699	0.0399	[0.029-0.051] unit increase	Genome-wide genotyping array	(A/G)	C	0.1689	17491	1	0.6558	114594792	5662					TRUE	Duplicated SNP-trait association
rs71606723	rs34948407	glycerophospholipid measurement	2022-02-17	34503513	5662 Pakistani		4q26	4	114575280		ARSJ - UGT8	ENSG00000180801	ENSG00000174607		rs34948407-C	intergenic_variant		NR	2e-12	11.699	0.0686	[0.049-0.088] unit decrease	Genome-wide genotyping array	(A/G)	C	0.1695	-2021	0.9969	0.6545	114575280	5662					TRUE	Duplicated SNP-trait association
rs71606723	rs35082726	glycerophospholipid measurement	2022-02-17	34503513	5662 Pakistani		4q26	4	114566777		ARSJ - UGT8	ENSG00000180801	ENSG00000174607		rs35082726-G	intergenic_variant		NR	2e-12	11.699	0.0564	[0.041-0.072] unit increase	Genome-wide genotyping array	(A/G)	G	0.1687	-10524	0.9969	0.6508	114566777	5662					TRUE	Duplicated SNP-trait association
rs71606723	rs35252674	glycerophospholipid measurement	2022-02-17	34503513	5662 Pakistani		4q26	4	114556583		ARSJ - UGT8	ENSG00000180801	ENSG00000174607		rs35252674-T	intergenic_variant		NR	2e-12	11.699	0.0521	[0.038-0.067] unit increase	Genome-wide genotyping array	(C/T)	T	0.1685	-20718	0.9969	0.6499	114556583	5662					TRUE	Duplicated SNP-trait association
rs71606723	rs35578985	glycerophospholipid measurement	2022-02-17	34503513	5662 Pakistani		4q26	4	114594500		ARSJ - UGT8	ENSG00000180801	ENSG00000174607		rs35578985-C	upstream_gene_variant		NR	2e-12	11.699	0.0652	[0.047-0.083] unit increase	Genome-wide genotyping array	(C/T)	C	0.1691	17199	0.9985	0.6547	114594500	5662					TRUE	Duplicated SNP-trait association
rs71606723	rs35732213	glycerophospholipid measurement	2022-02-17	34503513	5662 Pakistani		4q26	4	114581427		ARSJ - UGT8	ENSG00000180801	ENSG00000174607		rs35732213-G	intergenic_variant		NR	2e-12	11.699	0.0521	[0.038-0.067] unit increase	Genome-wide genotyping array	(T/C)	G	0.1689	4126	1	0.6558	114581427	5662					TRUE	Duplicated SNP-trait association
rs71606723	rs35777558	glycerophospholipid measurement	2022-02-17	34503513	5662 Pakistani		4q26	4	114548111		ARSJ - UGT8	ENSG00000180801	ENSG00000174607		rs35777558-T	intergenic_variant		NR	2e-12	11.699	0.0477	[0.034-0.061] unit increase	Genome-wide genotyping array	(G/T)	T	0.1687	-29190	0.9969	0.6508	114548111	5662					TRUE	Duplicated SNP-trait association
rs71606723	rs35789595	glycerophospholipid measurement	2022-02-17	34503513	5662 Pakistani		4q26	4	114594055		ARSJ - UGT8	ENSG00000180801	ENSG00000174607		rs35789595-G	upstream_gene_variant		NR	2e-12	11.699	0.0773	[0.056-0.099] unit increase	Genome-wide genotyping array	(C/A)	G	0.1689	16754	1	0.6558	114594055	5662					TRUE	Duplicated SNP-trait association
rs71606723	rs35936834	glycerophospholipid measurement	2022-02-17	34503513	5662 Pakistani		4q26	4	114581520		ARSJ - UGT8	ENSG00000180801	ENSG00000174607		rs35936834-G	intergenic_variant		NR	2e-12	11.699	0.0756	[0.054-0.097] unit increase	Genome-wide genotyping array	(T/C)	G	0.1689	4219	1	0.6558	114581520	5662					TRUE	Duplicated SNP-trait association
rs71606723	rs56149980	glycerophospholipid measurement	2022-02-17	34503513	5662 Pakistani		4q26	4	114576580		ARSJ - UGT8	ENSG00000180801	ENSG00000174607		rs56149980-C	intergenic_variant		NR	4e-11	10.3979	0.0594	[0.042-0.077] unit increase	Genome-wide genotyping array	(C/T)	C	0.1695	-721	0.9938	0.6505	114576580	5662					TRUE	Duplicated SNP-trait association
rs71606723	rs57059575	glycerophospholipid measurement	2022-02-17	34503513	5662 Pakistani		4q26	4	114551237		ARSJ - UGT8	ENSG00000180801	ENSG00000174607		rs57059575-C	intergenic_variant		NR	4e-11	10.3979	0.0809	[0.057-0.105] unit decrease	Genome-wide genotyping array	(C/G)	C	0.1685	-26064	0.9969	0.6499	114551237	5662					TRUE	Duplicated SNP-trait association
rs71606723	rs57930571	glycerophospholipid measurement	2022-02-17	34503513	5662 Pakistani		4q26	4	114580433		ARSJ - UGT8	ENSG00000180801	ENSG00000174607		rs57930571-T	intergenic_variant		NR	4e-11	10.3979	0.0898	[0.063-0.116] unit decrease	Genome-wide genotyping array	(G/C)	T	0.1689	3132	1	0.6558	114580433	5662					TRUE	Duplicated SNP-trait association
rs71606723	rs60461745	glycerophospholipid measurement	2022-02-17	34503513	5662 Pakistani		4q26	4	114538308		ARSJ - UGT8	ENSG00000180801	ENSG00000174607		rs60461745-T	intergenic_variant		NR	5e-11	10.301	0.0824	[0.058-0.107] unit increase	Genome-wide genotyping array	(G/A)	T	0.2121	-38993	0.8433	0.6175	114538308	5662					TRUE	Duplicated SNP-trait association
rs71606723	rs6813229	glycerophospholipid measurement	2022-02-17	34503513	5662 Pakistani		4q26	4	114582721		ARSJ - UGT8	ENSG00000180801	ENSG00000174607		rs6813229-T	regulatory_region_variant		NR	2e-10	9.69897	0.1051	[0.073-0.138] unit decrease	Genome-wide genotyping array	(A/C)	T	0.1691	5420	0.9985	0.6547	114582721	5662					TRUE	Duplicated SNP-trait association
rs71606723	rs6813283	glycerophospholipid measurement	2022-02-17	34503513	5662 Pakistani		4q26	4	114582806		ARSJ - UGT8	ENSG00000180801	ENSG00000174607		rs6813283-G	regulatory_region_variant		NR	2e-10	9.69897	0.1051	[0.073-0.138] unit decrease	Genome-wide genotyping array	(A/C)	G	0.1691	5505	0.9985	0.6547	114582806	5662					TRUE	Duplicated SNP-trait association
rs71606723	rs6839189	glycerophospholipid measurement	2022-02-17	34503513	5662 Pakistani		4q26	4	114582848		ARSJ - UGT8	ENSG00000180801	ENSG00000174607		rs6839189-A	regulatory_region_variant		NR	2e-10	9.69897	0.1051	[0.073-0.138] unit decrease	Genome-wide genotyping array	(T/C)	A	0.1689	5547	1	0.6558	114582848	5662					TRUE	Duplicated SNP-trait association
rs71606723	rs71606719	glycerophospholipid measurement	2022-02-17	34503513	5662 Pakistani		4q26	4	114557814		ARSJ - UGT8	ENSG00000180801	ENSG00000174607		rs71606719-A	intergenic_variant		NR	2e-10	9.69897	0.1049	[0.072-0.137] unit decrease	Genome-wide genotyping array	(T/A)	A	0.1687	-19487	0.9969	0.6508	114557814	5662					TRUE	Duplicated SNP-trait association
rs71606723	rs71606720	glycerophospholipid measurement	2022-02-17	34503513	5662 Pakistani		4q26	4	114569301		ARSJ - UGT8	ENSG00000180801	ENSG00000174607		rs71606720-T	intergenic_variant		NR	2e-10	9.69897	0.1049	[0.072-0.137] unit decrease	Genome-wide genotyping array	(G/A)	T	0.1693	-8000	0.9969	0.6536	114569301	5662					TRUE	Duplicated SNP-trait association
rs71606723	rs7434753	glycerophospholipid measurement	2022-02-17	34503513	5662 Pakistani		4q26	4	114596387		ARSJ - UGT8	ENSG00000180801	ENSG00000174607		rs7434753-A	intergenic_variant		NR	3e-10	9.52288	0.0594	[0.041-0.078] unit increase	Genome-wide genotyping array	(T/C)	A	0.1689	19086	1	0.6558	114596387	5662					TRUE	Duplicated SNP-trait association
rs71606723	rs7437576	glycerophospholipid measurement	2022-02-17	34503513	5662 Pakistani		4q26	4	114595467		ARSJ - UGT8	ENSG00000180801	ENSG00000174607		rs7437576-G	upstream_gene_variant		NR	3e-10	9.52288	0.1046	[0.072-0.137] unit decrease	Genome-wide genotyping array	(G/A)	G	0.1637	18166	0.9984	0.6297	114595467	5662					TRUE	Duplicated SNP-trait association
rs71606723	rs77422558	glycerophospholipid measurement	2022-02-17	34503513	5662 Pakistani		4q26	4	114540944		ARSJ - UGT8	ENSG00000180801	ENSG00000174607		rs77422558-T	intergenic_variant		NR	4e-10	9.39794	0.0561	[0.038-0.074] unit increase	Genome-wide genotyping array	(C/A)	T	0.1685	-36357	0.9969	0.6499	114540944	5662					TRUE	Duplicated SNP-trait association
rs71606723	rs79261962	glycerophospholipid measurement	2022-02-17	34503513	5662 Pakistani		4q26	4	114539953		ARSJ - UGT8	ENSG00000180801	ENSG00000174607		rs79261962-T	intergenic_variant		NR	4e-10	9.39794	0.0538	[0.037-0.071] unit decrease	Genome-wide genotyping array	(G/C)	T	0.1683	-37348	0.9969	0.6489	114539953	5662					TRUE	Duplicated SNP-trait association
rs71606723	rs79776742	glycerophospholipid measurement	2022-02-17	34503513	5662 Pakistani		4q26	4	114550195		ARSJ - UGT8	ENSG00000180801	ENSG00000174607		rs79776742-T	intergenic_variant		NR	5e-10	9.30103	0.0847	[0.058-0.111] unit decrease	Genome-wide genotyping array	(A/G)	T	0.1687	-27106	0.9969	0.6508	114550195	5662					TRUE	Duplicated SNP-trait association
rs6971211	rs12671694	glomerular filtration rate	2022-05-26	34272381	1004040 European	417,288 European ancestry individuals	7q36.3	7	155873265		SHH - Y_RNA	ENSG00000164690	ENSG00000200361		rs12671694-C	intergenic_variant		0.4674	9e-07	6.04576	0.00147661	[0.00089-0.00206] unit decrease	Genome-wide genotyping array	(T/C)	C	0.4421	1273	0.9857	0.8166	155873265	1004040					TRUE	Duplicated SNP-trait association
rs6971211	rs6971211	glomerular filtration rate	2019-07-05	31152163	567460 European	216,518 European ancestry individuals	7q36.3	7	155871992	SHH	SHH - NA	ENSG00000164690			rs6971211-T	intergenic_variant		0.4092	1e-21	21	0.0029	[0.0021-0.0037] unit decrease	Genome-wide genotyping array	(C/T)	T	0.3998	0	1	1	155871992	567460					TRUE	Duplicated SNP-trait association
rs6971211	rs12671694	glomerular filtration rate	2019-07-05	31152163	567460 European 165726 East Asian 13842 African American 13359 South Asian 4961 Hispanic	216,518 European ancestry individuals, 64,204 non-Hispanic black individuals	7q36.3	7	155873265	SHH	SHH - Y_RNA	ENSG00000164690	ENSG00000200361		rs12671694-T	intergenic_variant		0.5376	1e-23	23	0.0025	[0.0019-0.0031] unit increase	Genome-wide genotyping array	(T/C)	T	0.4421	1273	0.9857	0.8166	155873265	765348					TRUE	Duplicated SNP-trait association
rs12713261	rs12713261	glomerular filtration rate	2022-05-26	34272381	460826 European		2p16.2	2	54560203		SPTBN1			ENSG00000115306	rs12713261-C	intron_variant		0.6476	1e-10	10	0.0031	[0.0021-0.0041] unit decrease	Genome-wide genotyping array	(T/C)	C	0.3438	0	1	1	54560203	460826					TRUE	Duplicated SNP-trait association
rs12722725	rs12722725	glomerular filtration rate	2019-09-23	31451708	152624 European 36369 African American		1p13.2	1	112716059	PPM1J	PPM1J-DT			ENSG00000261595	rs12722725-T	non_coding_transcript_exon_variant		0.878	4e-08	7.39794	0.446	[0.29-0.6] unit increase	Genome-wide genotyping array	(T/C)	T	0.0485	0	1	1	112716059	188993					TRUE	Duplicated SNP-trait association
rs12722725	rs12722725	glomerular filtration rate	2019-03-19	30604766	134070 European 143658 East Asian 26344 Hispanic Latino 8224 African American		1p13.2	1	112716059	RHOC	PPM1J-DT			ENSG00000261595	rs12722725-C	non_coding_transcript_exon_variant		0.108	2e-08	7.69897	0.5	[0.13-0.87] ml/min/1.73m2 decrease	Genome-wide genotyping array	(T/C)	C	0.0485	0	1	1	112716059	312296					TRUE	Duplicated SNP-trait association
rs12722725	rs12722725	glomerular filtration rate	2019-09-23	31451708	70762 European 152624 European 20967 African American 36369 African American	567,401 European ancestry individuals, 165,726 East Asian ancestry individuals, 13,359 South Asian ancestry individuals, 13,842 African American ancestry individuals, 4,961 Hispanic ancestry individuals	1p13.2	1	112716059	PPM1J	PPM1J-DT			ENSG00000261595	rs12722725-T	non_coding_transcript_exon_variant		0.872	9e-18	17.0458	0.0054	[0.0044-0.0064] unit increase	Genome-wide genotyping array	(T/C)	T	0.0485	0	1	1	112716059	280722					TRUE	Duplicated SNP-trait association
rs12722725	rs12724682	glomerular filtration rate	2021-06-29	33462484	342376 European 6016 African 7339 South Asian		1p13.2	1	112713746	NR	PPM1J			ENSG00000155367	rs12724682-C	intron_variant		NR	6e-43	42.2218	0.0492	[0.042-0.056] unit decrease	Genome-wide genotyping array	(G/C)	C	0.0483	-2313	0.9783	0.9529	112713746	355731					TRUE	Duplicated SNP-trait association
rs12722725	rs12736457	glomerular filtration rate	2019-07-05	31152163	567460 European 165726 East Asian 13842 African American 13359 South Asian 4961 Hispanic	216,518 European ancestry individuals, 64,204 non-Hispanic black individuals	1p13.2	1	112715671	PPM1J	PPM1J - PPM1J-DT	ENSG00000155367	ENSG00000261595		rs12736457-C	TF_binding_site_variant		0.8711	6e-33	32.2218	0.0054	[0.0044-0.0064] unit increase	Genome-wide genotyping array	(C/G)	C	0.0485	-388	0.9957	0.9914	112715671	765348					TRUE	Duplicated SNP-trait association
rs12722725	rs12736457	glomerular filtration rate	2019-07-05	31152163	567460 European	216,518 European ancestry individuals	1p13.2	1	112715671	PPM1J	PPM1J - PPM1J-DT	ENSG00000155367	ENSG00000261595		rs12736457-C	TF_binding_site_variant		0.8703	6e-34	33.2218	0.0056	[0.0046-0.0066] unit increase	Genome-wide genotyping array	(C/G)	C	0.0485	-388	0.9957	0.9914	112715671	567460					TRUE	Duplicated SNP-trait association
rs12722725	rs12736457	glomerular filtration rate	2022-05-26	34272381	1004040 European	417,288 European ancestry individuals	1p13.2	1	112715671		PPM1J - PPM1J-DT	ENSG00000155367	ENSG00000261595		rs12736457-G	TF_binding_site_variant		0.1294	3e-49	48.5229	0.00590588	[0.0051-0.0067] unit decrease	Genome-wide genotyping array	(C/G)	G	0.0485	-388	0.9957	0.9914	112715671	1004040					TRUE	Duplicated SNP-trait association
rs12722725	rs34611728	glomerular filtration rate	2019-09-23	31451708	70762 European 152624 European 20967 African American 36369 African American	567,401 European ancestry individuals, 165,726 East Asian ancestry individuals, 13,359 South Asian ancestry individuals, 13,842 African American ancestry individuals, 4,961 Hispanic ancestry individuals	1p13.2	1	112712834	PPM1J	PPM1J			ENSG00000155367	rs34611728-A	missense_variant	missense	0.129	2e-25	24.699	0.0055	[0.0045-0.0065] unit decrease	Genome-wide genotyping array	(C/A)	A	0.0475	-3225	1	0.9784	112712834	280722					TRUE	Duplicated SNP-trait association
rs12722725	rs12722725	creatinine measurement	2022-04-27	35213538	110051 European		1p13.2	1	112716059		PPM1J-DT			ENSG00000261595	rs12722725-T	non_coding_transcript_exon_variant		0.872553	2e-13	12.699	0.0391155	[0.029-0.05] unit decrease	Genome-wide genotyping array	(T/C)	T	0.0485	0	1	1	112716059	110051					TRUE	Duplicated SNP-trait association
rs12722725	rs12736457	creatinine measurement	2021-12-14	34594039	344104 European 150266 East Asian		1p13.2	1	112715671		PPM1J - PPM1J-DT	ENSG00000155367	ENSG00000261595		rs12736457-G	TF_binding_site_variant		NR	6e-42	41.2218	0.0393	[0.034-0.045] unit increase	Genome-wide genotyping array	(C/G)	G	0.0485	-388	0.9957	0.9914	112715671	494370					TRUE	Duplicated SNP-trait association
rs12722725	rs12724682	creatinine measurement	2021-06-29	33462484	342376 European 6016 African 7339 South Asian		1p13.2	1	112713746	NR	PPM1J			ENSG00000155367	rs12724682-C	intron_variant		NR	7e-46	45.1549	0.0511	[0.044-0.058] unit increase	Genome-wide genotyping array	(G/C)	C	0.0483	-2313	0.9783	0.9529	112713746	355731					TRUE	Duplicated SNP-trait association
rs34460334	rs12748152	high density lipoprotein cholesterol measurement	2016-07-08	25961943	62166 European		1p36.11	1	26811902	PIGV, NROB2	PIGV - RN7SL165P	ENSG00000060642	ENSG00000241188		rs12748152-C	upstream_gene_variant		0.91	1e-06	6	0.05	[0.03-0.07] mmol/l increase	Genome-wide genotyping array	(C/T)	C	0.0387	-76686	0.8648	0.6094	26811902	62166					TRUE	Duplicated SNP-trait association
rs34460334	rs12748152	high density lipoprotein cholesterol measurement	2019-09-19	30926973	23761 African 13171 Asian 90272 European 6620 Hispanic		1p36.11	1	26811902		PIGV - RN7SL165P	ENSG00000060642	ENSG00000241188		rs12748152-T	upstream_gene_variant		0.0804	2e-06	5.69897	0.0122	[0.0071-0.0173] unit decrease	Genome-wide genotyping array	(C/T)	T	0.0387	-76686	0.8648	0.6094	26811902	133824					TRUE	Duplicated SNP-trait association
rs34460334	rs12748152	high density lipoprotein cholesterol measurement	2017-06-26	28334899	34930 East Asian 187167 European	8,741 Chinese ancestry individuals	1p36.11	1	26811902	PIGV, NROB2	PIGV - RN7SL165P	ENSG00000060642	ENSG00000241188		rs12748152-T	upstream_gene_variant		0.0712	9e-16	15.0458	0.0506	[0.038-0.063] unit decrease (EA Beta values)	Genome-wide genotyping array	(C/T)	T	0.0387	-76686	0.8648	0.6094	26811902	222097					TRUE	Duplicated SNP-trait association
rs1275609	rs1275609	blood urea nitrogen measurement	2021-12-14	34594039	148767 East Asian		12q21.2	12	75877403		SNORA70 - RN7SL734P	ENSG00000207098	ENSG00000243420		rs1275609-A	intron_variant		0.594091	4e-09	8.39794	0.0205511	[0.014-0.027] unit decrease	Genome-wide genotyping array	(G/A)	A	0.491	0	1	1	75877403	148767					TRUE	Duplicated SNP-trait association
rs1275609	rs1275609	blood urea nitrogen measurement	2019-07-05	31152163	416178 European		12q21.2	12	75877403	PHLDA1	SNORA70 - RN7SL734P	ENSG00000207098	ENSG00000243420		rs1275609-A	intron_variant		0.4278	2e-09	8.69897	0.0046	[0.003-0.0062] unit decrease	Genome-wide genotyping array	(G/A)	A	0.491	0	1	1	75877403	416178					TRUE	Duplicated SNP-trait association
rs1275609	rs1275609	blood urea nitrogen measurement	2022-05-26	34272381	679531 European 173149		12q21.2	12	75877403		SNORA70 - RN7SL734P	ENSG00000207098	ENSG00000243420		rs1275609-G	intron_variant		0.3634	3e-11	10.5229	0.0036	[0.0026-0.0046] unit increase	Genome-wide genotyping array	(G/A)	G	0.491	0	1	1	75877403	852680					TRUE	Duplicated SNP-trait association
rs1275609	rs1275609	blood urea nitrogen measurement	2021-12-14	34594039	344052 European 148767 East Asian		12q21.2	12	75877403		SNORA70 - RN7SL734P	ENSG00000207098	ENSG00000243420		rs1275609-A	intron_variant		NR	2e-14	13.699	0.0156	[0.012-0.02] unit decrease	Genome-wide genotyping array	(G/A)	A	0.491	0	1	1	75877403	492819					TRUE	Duplicated SNP-trait association
rs1275609	rs1275609	glomerular filtration rate	2019-07-05	31152163	165726 East Asian		12q21.2	12	75877403	PHLDA1	SNORA70 - RN7SL734P	ENSG00000207098	ENSG00000243420		rs1275609-A	intron_variant		0.6043	4e-10	9.39794	0.0046	[0.0032-0.006] unit increase	Genome-wide genotyping array	(G/A)	A	0.491	0	1	1	75877403	165726					TRUE	Duplicated SNP-trait association
rs1275609	rs1275609	glomerular filtration rate	2019-03-19	30604766	134070 European 143658 East Asian 26344 Hispanic Latino 8224 African American		12q21.2	12	75877403	KRR1, PHLDA1	SNORA70 - RN7SL734P	ENSG00000207098	ENSG00000243420		rs1275609-G	intron_variant		0.477	1e-08	8	0.258	[0.062-0.454] ml/min/1.73m2 decrease	Genome-wide genotyping array	(G/A)	G	0.491	0	1	1	75877403	312296					TRUE	Duplicated SNP-trait association
rs1275609	rs1275609	glomerular filtration rate	2022-05-26	34272381	1004040 European 165726 East Asian 13842 African American 13359 South Asian 4961 Hispanic 2	417,288 European ancestry individuals	12q21.2	12	75877403		SNORA70 - RN7SL734P	ENSG00000207098	ENSG00000243420		rs1275609-G	intron_variant		0.641916	2e-12	11.699	0.00188	[0.0014-0.0024] unit decrease	Genome-wide genotyping array	(G/A)	G	0.491	0	1	1	75877403	1201930					TRUE	Duplicated SNP-trait association
rs1275609	rs1275609	glomerular filtration rate	2019-07-05	31152163	567460 European 165726 East Asian 13842 African American 13359 South Asian 4961 Hispanic	216,518 European ancestry individuals, 64,204 non-Hispanic black individuals	12q21.2	12	75877403	PHLDA1	SNORA70 - RN7SL734P	ENSG00000207098	ENSG00000243420		rs1275609-A	intron_variant		0.3862	7e-17	16.1549	0.0024	[0.0018-0.003] unit increase	Genome-wide genotyping array	(G/A)	A	0.491	0	1	1	75877403	765348					TRUE	Duplicated SNP-trait association
rs1275609	rs1275609	creatinine measurement	2021-12-14	34594039	150266 East Asian		12q21.2	12	75877403		SNORA70 - RN7SL734P	ENSG00000207098	ENSG00000243420		rs1275609-A	intron_variant		0.594134	2e-12	11.699	0.0207695	[0.015-0.027] unit decrease	Genome-wide genotyping array	(G/A)	A	0.491	0	1	1	75877403	150266					TRUE	Duplicated SNP-trait association
rs12826808	rs10846157	blood urea nitrogen measurement	2019-07-05	31152163	416178 European		12p12.3	12	15172097	RERG	RERG			ENSG00000134533	rs10846157-A	intron_variant		0.7602	4e-06	5.39794	0.0037	[0.0021-0.0053] unit increase	Genome-wide genotyping array	(A/C)	A	0.3135	1651	0.9962	0.9623	15172097	416178					TRUE	Duplicated SNP-trait association
rs12826808	rs35949897	blood urea nitrogen measurement	2021-12-14	34594039	344052 European 148767 East Asian		12p12.3	12	15193445		RERG			ENSG00000134533	rs35949897-T	intron_variant		NR	2e-13	12.699	0.0164	[0.012-0.021] unit decrease	Genome-wide genotyping array	(C/T)	T	0.2997	22999	0.9846	0.9371	15193445	492819					TRUE	Duplicated SNP-trait association
rs11858316	rs12908437	atrial fibrillation	2018-08-13	29892015	55114 European 482295 European 8180 Japanese 28612 Japanese 1307 African American 7660 African American 845 Hispanic 4177 Hispanic		15q26.3	15	98744146	IGF1R	IGF1R			ENSG00000140443	rs12908437-T	intron_variant		0.37	2e-10	9.69897	1.05	[1.03-1.07]	Genome-wide genotyping array	(T/C)	T	0.499	38346	0.8644	0.674	98744146	588190					TRUE	Duplicated SNP-trait association
rs11858316	rs12908437	atrial fibrillation	2018-08-13	29892015	55114 European 482295 European 8180 Japanese 28612 Japanese 1307 African American 7660 African American 845 Hispanic 4177 Hispanic		15q26.3	15	98744146	IGF1R	IGF1R			ENSG00000140443	rs12908437-T	intron_variant		0.39	1e-10	10	1.05	[1.03-1.06]	Genome-wide genotyping array	(T/C)	T	0.499	38346	0.8644	0.674	98744146	588190					TRUE	Duplicated SNP-trait association
rs11858316	rs12908437	urate measurement	2019-10-29	31578528	174111 European East Asian African American South Asian Hispanic 172102 European East Asian African American South Asian Hispanic		15q26.3	15	98744146	NR	IGF1R			ENSG00000140443	rs12908437-T	intron_variant		0.5612	2e-13	12.699	0.0369	[0.027-0.047] mg/dL decrease	Genome-wide genotyping array	(T/C)	T	0.499	38346	0.8644	0.674	98744146	346213					TRUE	Duplicated SNP-trait association
rs11858316	rs12908437	urate measurement	2019-10-29	31578528	174111 European East Asian African American South Asian Hispanic 172102 European East Asian African American South Asian Hispanic		15q26.3	15	98744146	NR	IGF1R			ENSG00000140443	rs12908437-T	intron_variant		0.5738	1e-28	28	0.0506	[0.042-0.06] mg/dL decrease	Genome-wide genotyping array	(T/C)	T	0.499	38346	0.8644	0.674	98744146	346213					TRUE	Duplicated SNP-trait association
rs11858316	rs12908437	urate measurement	2019-10-29	31578528	288649 European		15q26.3	15	98744146	IGF1R	IGF1R			ENSG00000140443	rs12908437-T	intron_variant		0.3761	2e-30	29.699	0.045764	[0.038-0.054] mg/dL increase	Genome-wide genotyping array	(T/C)	T	0.499	38346	0.8644	0.674	98744146	288649					TRUE	Duplicated SNP-trait association
rs11858316	rs12908437	urate measurement	2019-10-29	31578528	288649 European 125725 East Asian 33671 African American 9037 South Asian 608 Hispanic		15q26.3	15	98744146	IGF1R	IGF1R			ENSG00000140443	rs12908437-T	intron_variant		0.4326	4e-46	45.3979	0.0448	[0.039-0.051] mg/dL increase	Genome-wide genotyping array	(T/C)	T	0.499	38346	0.8644	0.674	98744146	457690					TRUE	Duplicated SNP-trait association
rs11858316	rs12908437	urate measurement	2021-02-17	33356394	454183 European		15q26.3	15	98744146	NR	IGF1R			ENSG00000140443	rs12908437-T	intron_variant		0.36	2e-64	63.699	0.0323	[0.029-0.036] unit increase	Genome-wide genotyping array	(T/C)	T	0.499	38346	0.8644	0.674	98744146	454183					TRUE	Duplicated SNP-trait association
rs12922822	rs12917707	chronic kidney disease	2015-09-14	25493955	45530 European	up to 18,028 European ancestry individuals	16p12.3	16	20356368	UMOD, PDILT	UMOD - PDILT	ENSG00000169344	ENSG00000169340		rs12917707-T	intergenic_variant		0.18	4e-06	5.39794	0.22	[0.12-0.32] unit decrease	Genome-wide genotyping array	(G/T)	T	0.0982	45	0.9977	0.9933	20356368	45530					TRUE	Duplicated SNP-trait association
rs12922822	rs12917707	chronic kidney disease	2015-09-14	25493955	45530 European	up to 18,028 European ancestry individuals	16p12.3	16	20356368	PDILT, UMOD	UMOD - PDILT	ENSG00000169344	ENSG00000169340		rs12917707-T	intergenic_variant		0.18	9e-08	7.04576	0.2	[0.12-0.28] unit decrease	Genome-wide genotyping array	(G/T)	T	0.0982	45	0.9977	0.9933	20356368	45530					TRUE	Duplicated SNP-trait association
rs34882080	rs12917707	chronic kidney disease	2015-09-14	25493955	45530 European	up to 18,028 European ancestry individuals	16p12.3	16	20356368	UMOD, PDILT	UMOD - PDILT	ENSG00000169344	ENSG00000169340		rs12917707-T	intergenic_variant		0.18	4e-06	5.39794	0.22	[0.12-0.32] unit decrease	Genome-wide genotyping array	(G/T)	T	0.0982	6249	0.9954	0.7768	20356368	45530					TRUE	Duplicated SNP-trait association
rs34882080	rs12917707	chronic kidney disease	2015-09-14	25493955	45530 European	up to 18,028 European ancestry individuals	16p12.3	16	20356368	PDILT, UMOD	UMOD - PDILT	ENSG00000169344	ENSG00000169340		rs12917707-T	intergenic_variant		0.18	9e-08	7.04576	0.2	[0.12-0.28] unit decrease	Genome-wide genotyping array	(G/T)	T	0.0982	6249	0.9954	0.7768	20356368	45530					TRUE	Duplicated SNP-trait association
rs7199123	rs12920732	reticulocyte count	2017-08-30	27863252	170763 European		16q24.1	16	84747007	USP10	USP10			ENSG00000103194	rs12920732-T	intron_variant		0.2204	5e-10	9.30103	0.0268343	[0.018-0.035] unit increase	Genome-wide genotyping array	(C/T)	T	0.2312	4435	0.9846	0.6038	84747007	170763					TRUE	Duplicated SNP-trait association
rs7199123	rs12920732	reticulocyte count	2017-08-30	27863252	170761 European		16q24.1	16	84747007	USP10	USP10			ENSG00000103194	rs12920732-T	intron_variant		0.2204	1e-09	9	0.0262021	[0.018-0.035] unit increase	Genome-wide genotyping array	(C/T)	T	0.2312	4435	0.9846	0.6038	84747007	170761					TRUE	Duplicated SNP-trait association
rs7199123	rs7185949	reticulocyte count	2020-09-18	32888494	408112 British		16q24.1	16	84745642	USP10	USP10			ENSG00000103194	rs7185949-G	synonymous_variant	synonymous	0.221072	3e-14	13.5229	0.021377	[0.016-0.027] unit increase	Genome-wide genotyping array	(T/G)	G	0.2322	3070	0.9834	0.6057	84745642	408112					TRUE	Duplicated SNP-trait association
rs7199123	rs7185949	reticulocyte count	2020-09-18	32888494	408112 British		16q24.1	16	84745642	USP10	USP10			ENSG00000103194	rs7185949-G	synonymous_variant	synonymous	0.220992	4e-19	18.3979	0.0241082	[0.019-0.029] unit increase	Genome-wide genotyping array	(T/G)	G	0.2322	3070	0.9834	0.6057	84745642	408112					TRUE	Duplicated SNP-trait association
rs34882080	rs12922822	glomerular filtration rate	2019-09-23	31451708	70762 European 20967 African American		16p12.3	16	20356323	PDILT	UMOD - PDILT	ENSG00000169344	ENSG00000169340		rs12922822-T	intergenic_variant		0.168	2e-82	81.699	2.287	[2.05-2.52] unit increase	Genome-wide genotyping array	(C/T)	T	0.0984	6204	0.9954	0.7785	20356323	91729					TRUE	Duplicated SNP-trait association
rs34882080	rs34882080	glomerular filtration rate	2022-05-26	34272381	1004040 European	417,288 European ancestry individuals	16p12.3	16	20350119		UMOD			ENSG00000169344	rs34882080-A	intron_variant		0.8142	3e-29	28.5229	0.00336591	[0.0028-0.004] unit decrease	Genome-wide genotyping array	(A/G)	A	0.122	0	1	1	20350119	1004040					TRUE	Duplicated SNP-trait association
rs34882080	rs12917707	glomerular filtration rate	2021-06-29	33462484	342376 European 6016 African 7339 South Asian		16p12.3	16	20356368	NR	UMOD - PDILT	ENSG00000169344	ENSG00000169340		rs12917707-T	intergenic_variant		NR	2e-132	131.699	0.0762	[0.07-0.082] unit increase	Genome-wide genotyping array	(G/T)	T	0.0982	6249	0.9954	0.7768	20356368	355731					TRUE	Duplicated SNP-trait association
rs12922822	rs12922822	glomerular filtration rate	2019-09-23	31451708	70762 European 20967 African American		16p12.3	16	20356323	PDILT	UMOD - PDILT	ENSG00000169344	ENSG00000169340		rs12922822-T	intergenic_variant		0.168	2e-82	81.699	2.287	[2.05-2.52] unit increase	Genome-wide genotyping array	(C/T)	T	0.0984	0	1	1	20356323	91729					TRUE	Duplicated SNP-trait association
rs12922822	rs34882080	glomerular filtration rate	2022-05-26	34272381	1004040 European	417,288 European ancestry individuals	16p12.3	16	20350119		UMOD			ENSG00000169344	rs34882080-A	intron_variant		0.8142	3e-29	28.5229	0.00336591	[0.0028-0.004] unit decrease	Genome-wide genotyping array	(A/G)	A	0.122	-6204	0.9954	0.7785	20350119	1004040					TRUE	Duplicated SNP-trait association
rs12922822	rs12917707	glomerular filtration rate	2021-06-29	33462484	342376 European 6016 African 7339 South Asian		16p12.3	16	20356368	NR	UMOD - PDILT	ENSG00000169344	ENSG00000169340		rs12917707-T	intergenic_variant		NR	2e-132	131.699	0.0762	[0.07-0.082] unit increase	Genome-wide genotyping array	(G/T)	T	0.0982	45	0.9977	0.9933	20356368	355731					TRUE	Duplicated SNP-trait association
rs12922822	rs12917707	urinary uromodulin measurement	2014-10-30	24578125	10884 European		16p12.3	16	20356368	UMOD	UMOD - PDILT	ENSG00000169344	ENSG00000169340		rs12917707-T	intergenic_variant		0.18	8e-73	72.0969	0.32	[0.28-0.36] unit decrease	Genome-wide genotyping array	(G/T)	T	0.0982	45	0.9977	0.9933	20356368	10884					TRUE	Duplicated SNP-trait association
rs12922822	rs12934455	urinary uromodulin measurement	2022-05-24	35228297	29315 European		16p12.3	16	20345959		UMOD			ENSG00000169344	rs12934455-T	intron_variant		0.153	2e-88	87.699	0.2344	[0.21-0.26] decrease	Genome-wide genotyping array	(C/T)	T	0.0869	-10364	0.9975	0.8667	20345959	29315					TRUE	Duplicated SNP-trait association
rs12922822	rs13335818	urinary uromodulin measurement	2022-05-24	35228297	29315 European		16p12.3	16	20348509		UMOD			ENSG00000169344	rs13335818-T	synonymous_variant	synonymous	0.167	4e-118	117.398	0.255	[0.23-0.28] decrease	Genome-wide genotyping array	(C/T)	T	0.1204	-7814	0.9908	0.783	20348509	29315					TRUE	Duplicated SNP-trait association
rs34882080	rs12917707	urinary uromodulin measurement	2014-10-30	24578125	10884 European		16p12.3	16	20356368	UMOD	UMOD - PDILT	ENSG00000169344	ENSG00000169340		rs12917707-T	intergenic_variant		0.18	8e-73	72.0969	0.32	[0.28-0.36] unit decrease	Genome-wide genotyping array	(G/T)	T	0.0982	6249	0.9954	0.7768	20356368	10884					TRUE	Duplicated SNP-trait association
rs34882080	rs12934455	urinary uromodulin measurement	2022-05-24	35228297	29315 European		16p12.3	16	20345959		UMOD			ENSG00000169344	rs12934455-T	intron_variant		0.153	2e-88	87.699	0.2344	[0.21-0.26] decrease	Genome-wide genotyping array	(C/T)	T	0.0869	-4160	1	0.6845	20345959	29315					TRUE	Duplicated SNP-trait association
rs34882080	rs13335818	urinary uromodulin measurement	2022-05-24	35228297	29315 European		16p12.3	16	20348509		UMOD			ENSG00000169344	rs13335818-T	synonymous_variant	synonymous	0.167	4e-118	117.398	0.255	[0.23-0.28] decrease	Genome-wide genotyping array	(C/T)	T	0.1204	-1610	0.9547	0.8978	20348509	29315					TRUE	Duplicated SNP-trait association
rs9932625	rs12927956	creatinine measurement	2022-04-27	35213538	110051 European		16q12.1	16	51721460		RN7SKP142 - LINC01571	ENSG00000223168	ENSG00000260057		rs12927956-C	intergenic_variant		0.778366	2e-08	7.69897	0.0238523	[0.015-0.032] unit decrease	Genome-wide genotyping array	(C/T)	C	0.2754	19625	0.9106	0.7853	51721460	110051					TRUE	Duplicated SNP-trait association
rs9932625	rs12935539	creatinine measurement	2021-12-14	34594039	150266 East Asian		16q12.1	16	51721080		RN7SKP142 - LINC01571	ENSG00000223168	ENSG00000260057		rs12935539-C	intergenic_variant		0.316002	2e-09	8.69897	0.0186328	[0.013-0.025] unit increase	Genome-wide genotyping array	(T/C)	C	0.2762	19245	0.9098	0.7871	51721080	150266					TRUE	Duplicated SNP-trait association
rs12935539	rs12927956	creatinine measurement	2022-04-27	35213538	110051 European		16q12.1	16	51721460		RN7SKP142 - LINC01571	ENSG00000223168	ENSG00000260057		rs12927956-C	intergenic_variant		0.778366	2e-08	7.69897	0.0238523	[0.015-0.032] unit decrease	Genome-wide genotyping array	(C/T)	C	0.2754	380	0.998	0.992	51721460	110051					TRUE	Duplicated SNP-trait association
rs12935539	rs12935539	creatinine measurement	2021-12-14	34594039	150266 East Asian		16q12.1	16	51721080		RN7SKP142 - LINC01571	ENSG00000223168	ENSG00000260057		rs12935539-C	intergenic_variant		0.316002	2e-09	8.69897	0.0186328	[0.013-0.025] unit increase	Genome-wide genotyping array	(T/C)	C	0.2762	0	1	1	51721080	150266					TRUE	Duplicated SNP-trait association
rs71147340	rs12942352	ceramide measurement	2022-07-05	35668104	4492 European	1,565 European ancestry individuals	17q12	17	39491887		CDK12			ENSG00000167258	rs12942352-C	intron_variant		NR	1e-14	14	0.195	[0.15-0.24] unit decrease	Genome-wide genotyping array	(G/C)	C	0.3781	24968	0.9979	0.7073	39491887	4492					TRUE	Duplicated SNP-trait association
rs71147340	rs12942352	ceramide measurement	2022-07-05	35668104	4492 European		17q12	17	39491887		CDK12			ENSG00000167258	rs12942352-C	intron_variant		NR	1e-20	20	0.234	[0.18-0.28] unit decrease	Genome-wide genotyping array	(G/C)	C	0.3781	24968	0.9979	0.7073	39491887	4492					TRUE	Duplicated SNP-trait association
rs4795384	rs12942352	ceramide measurement	2022-07-05	35668104	4492 European	1,565 European ancestry individuals	17q12	17	39491887		CDK12			ENSG00000167258	rs12942352-C	intron_variant		NR	1e-14	14	0.195	[0.15-0.24] unit decrease	Genome-wide genotyping array	(G/C)	C	0.3786	-68631	0.9968	0.7007	39491887	4492					TRUE	Duplicated SNP-trait association
rs4795384	rs12942352	ceramide measurement	2022-07-05	35668104	4492 European		17q12	17	39491887		CDK12			ENSG00000167258	rs12942352-C	intron_variant		NR	1e-20	20	0.234	[0.18-0.28] unit decrease	Genome-wide genotyping array	(G/C)	C	0.3786	-68631	0.9968	0.7007	39491887	4492					TRUE	Duplicated SNP-trait association
rs8065496	rs12943365	sex hormone-binding globulin measurement	2020-12-14	32042192	368929 European		17q11.2	17	31353508	NR	NF1			ENSG00000196712	rs12943365-G	intron_variant		0.609196	6e-30	29.2218	0.00923255	[0.0076-0.0109] unit increase	Genome-wide genotyping array	(C/G)	G	0.3918	-39614	0.9352	0.7349	31353508	368929					TRUE	Duplicated SNP-trait association
rs13026220	rs11399347	diastolic blood pressure	2021-12-14	34594039	340162 European 145515 East Asian		2q23.1	2	147987187		ORC4			ENSG00000115947	rs11399347-TA	intron_variant		NR	6e-09	8.22185	0.0154	[0.01-0.02] unit increase	Genome-wide genotyping array	(-/A)	TA	0.3514	158296	0.9646	0.7203	147987186	485677					TRUE	Duplicated SNP-trait association
rs13026220	rs13008838	diastolic blood pressure	2021-06-15	33603002	13137 European	2,451 European ancestry individuals	2q23.1	2	147997256	NR	ORC4			ENSG00000115947	rs13008838-A	intron_variant		0.3224	8e-07	6.09691	0.586	[0.35-0.82] mmHg increase	Genome-wide genotyping array	(A/G)	A	0.3618	168366	0.9979	0.7368	147997256	13137					TRUE	Duplicated SNP-trait association
rs13026220	rs13015552	creatinine measurement	2022-04-27	35213538	110051 European		2q23.1	2	148085803		MBD5			ENSG00000204406	rs13015552-C	intron_variant		0.616237	5e-08	7.30103	0.0198517	[0.013-0.027] unit decrease	Genome-wide genotyping array	(C/T)	C	0.2977	256913	0.8711	0.7508	148085803	110051					TRUE	Duplicated SNP-trait association
rs13026220	rs12989250	glomerular filtration rate	2019-07-05	31152163	567460 European	216,518 European ancestry individuals	2q23.1	2	148018869	ORC4	ORC4			ENSG00000115947	rs12989250-A	intron_variant		0.3129	5e-15	14.301	0.0026	[0.0018-0.0034] unit decrease	Genome-wide genotyping array	(G/A)	A	0.3572	189979	0.9968	0.7501	148018869	567460					TRUE	Duplicated SNP-trait association
rs13026220	rs13026220	glomerular filtration rate	2019-03-19	30604766	134070 European 143658 East Asian 26344 Hispanic Latino 8224 African American		2q22.3	2	147828890	ORC4	HNRNPKP2 - ACVR2A	ENSG00000227347	ENSG00000121989		rs13026220-G	regulatory_region_variant		0.366	3e-11	10.5229	0.265	[0.079-0.451] ml/min/1.73m2 decrease	Genome-wide genotyping array	(A/G)	G	0.2955	0	1	1	147828890	312296					TRUE	Duplicated SNP-trait association
rs13026220	rs13032786	glomerular filtration rate	2022-05-26	34272381	1004040 European	417,288 European ancestry individuals	2q23.1	2	148046103		MBD5			ENSG00000204406	rs13032786-G	intron_variant		0.3039	3e-27	26.5229	0.0032	[0.0026-0.0038] unit decrease	Genome-wide genotyping array	(C/G)	G	0.2887	217213	0.9745	0.9189	148046103	1004040					TRUE	Duplicated SNP-trait association
rs13026220	rs13032786	glomerular filtration rate	2022-05-26	34272381	460826 European		2q23.1	2	148046103		MBD5			ENSG00000204406	rs13032786-G	intron_variant		0.7004	1e-08	8	0.0029	[0.0019-0.0039] unit decrease	Genome-wide genotyping array	(C/G)	G	0.2887	217213	0.9745	0.9189	148046103	460826					TRUE	Duplicated SNP-trait association
rs13026220	rs7425436	glomerular filtration rate	2019-07-05	31152163	567460 European 165726 East Asian 13842 African American 13359 South Asian 4961 Hispanic	216,518 European ancestry individuals, 64,204 non-Hispanic black individuals	2q23.1	2	148002087	ORC4	ORC4			ENSG00000115947	rs7425436-A	intron_variant		0.6458	3e-16	15.5229	0.0024	[0.0018-0.003] unit increase	Genome-wide genotyping array	(A/G)	A	0.3618	173197	0.9968	0.7352	148002087	765348					TRUE	Duplicated SNP-trait association
rs11676298	rs13029395	glomerular filtration rate	2019-07-05	31152163	567460 European	216,518 European ancestry individuals	2q36.3	2	226479491	MIR5702					rs13029395-T	intergenic_variant		0.1842	6e-10	9.22185	0.0034	[0.0022-0.0046] unit increase	Genome-wide genotyping array	(C/T)	T	0.11	52476	0.9177	0.7766	226479491	567460					TRUE	Duplicated SNP-trait association
rs11676298	rs35669853	glomerular filtration rate	2019-07-05	31152163	567460 European 165726 East Asian 13842 African American 13359 South Asian 4961 Hispanic	216,518 European ancestry individuals, 64,204 non-Hispanic black individuals	2q36.3	2	226423002	MIR5702					rs35669853-A	intergenic_variant		0.1823	1e-09	9	0.0024	[0.0016-0.0032] unit increase	Genome-wide genotyping array	(G/A)	A	0.1182	-4013	0.9962	0.9924	226423002	765348					TRUE	Duplicated SNP-trait association
rs13026220	rs13016083	monocyte count	2021-12-14	34594039	349856 European 95119 East Asian		2q22.3	2	147813376		RNA5SP106 - ACVR2A	ENSG00000253083	ENSG00000121989		rs13016083-C	intergenic_variant		NR	1e-14	14	0.0197	[0.015-0.025] unit increase	Genome-wide genotyping array	(T/C)	C	0.2354	-15514	0.9928	0.7234	147813376	444975					TRUE	Duplicated SNP-trait association
rs13026220	rs13032786	monocyte count	2020-09-18	32888494	408112 British		2q23.1	2	148046103	MBD5	MBD5			ENSG00000204406	rs13032786-G	intron_variant		0.29849	2e-18	17.699	0.0212318	[0.016-0.026] unit increase	Genome-wide genotyping array	(C/G)	G	0.2887	217213	0.9745	0.9189	148046103	408112					TRUE	Duplicated SNP-trait association
rs13026220	rs13032786	blood urea nitrogen measurement	2022-05-26	34272381	679531 European 173149		2q23.1	2	148046103		MBD5			ENSG00000204406	rs13032786-G	intron_variant		0.6814	3e-06	5.52288	0.0026	[0.0016-0.0036] unit increase	Genome-wide genotyping array	(C/G)	G	0.2887	217213	0.9745	0.9189	148046103	852680					TRUE	Duplicated SNP-trait association
rs13026220	rs13032786	blood urea nitrogen measurement	2021-12-14	34594039	344052 European 148767 East Asian		2q23.1	2	148046103		MBD5			ENSG00000204406	rs13032786-G	intron_variant		NR	9e-12	11.0458	0.0139	[0.01-0.0178] unit increase	Genome-wide genotyping array	(C/G)	G	0.2887	217213	0.9745	0.9189	148046103	492819					TRUE	Duplicated SNP-trait association
rs13059257	rs13059257	blood urea nitrogen measurement	2022-05-26	34272381	679531 European 173149		3q29	3	195908122		TNK2-AS1, TNK2			ENSG00000224614, ENSG00000061938	rs13059257-T	non_coding_transcript_exon_variant		0.0298	5e-10	9.30103	0.01	[0.0069-0.0131] unit increase	Genome-wide genotyping array	(C/T)	T	0.0102	0	1	1	195908122	852680					TRUE	Duplicated SNP-trait association
rs13059257	rs13059257	blood urea nitrogen measurement	2021-12-14	34594039	344052 European 148767 East Asian		3q29	3	195908122		TNK2-AS1, TNK2			ENSG00000224614, ENSG00000061938	rs13059257-T	non_coding_transcript_exon_variant		NR	8e-11	10.0969	0.0443	[0.031-0.058] unit increase	Genome-wide genotyping array	(C/T)	T	0.0102	0	1	1	195908122	492819					TRUE	Duplicated SNP-trait association
rs36070911	rs11914389	glomerular filtration rate	2019-07-05	31152163	567460 European 165726 East Asian 13842 African American 13359 South Asian 4961 Hispanic	216,518 European ancestry individuals, 64,204 non-Hispanic black individuals	3p22.2	3	38485724	ACVR2B	ACVR2B			ENSG00000114739	rs11914389-T	3_prime_UTR_variant		0.4815	8e-26	25.0969	0.003	[0.0024-0.0036] unit increase	Genome-wide genotyping array	(T/C)	T	0.3858	28776	0.9742	0.6477	38485724	765348					TRUE	Duplicated SNP-trait association
rs36070911	rs13064938	glomerular filtration rate	2022-05-26	34272381	1004040 European 165726 East Asian 13842 African American 13359 South Asian 4961 Hispanic 2	417,288 European ancestry individuals	3p22.2	3	38398746		XYLB			ENSG00000093217	rs13064938-C	intron_variant		0.586521	3e-30	29.5229	0.00294118	[0.0024-0.0034] unit decrease	Genome-wide genotyping array	(T/C)	C	0.4856	-58202	0.9943	0.9637	38398746	1201930					TRUE	Duplicated SNP-trait association
rs36070911	rs36070911	glomerular filtration rate	2019-03-19	30604766	134070 European 143658 East Asian 26344 Hispanic Latino 8224 African American		3p22.2	3	38456948	XYLB	ACVR2B			ENSG00000114739	rs36070911-G	intron_variant		0.528	2e-11	10.699	0.296	[0.12-0.47] ml/min/1.73m2 decrease	Genome-wide genotyping array	(A/G)	G	0.4792	0	1	1	38456948	312296					TRUE	Duplicated SNP-trait association
rs36070911	rs13064938	glomerular filtration rate	2022-05-26	34272381	1004040 European	417,288 European ancestry individuals	3p22.2	3	38398746		XYLB			ENSG00000093217	rs13064938-C	intron_variant		0.6098	2e-30	29.699	0.0032	[0.0026-0.0038] unit decrease	Genome-wide genotyping array	(T/C)	C	0.4856	-58202	0.9943	0.9637	38398746	1004040					TRUE	Duplicated SNP-trait association
rs34293138	rs11917431	self reported educational attainment	2021-01-13	33414549	510795 European		3p21.31	3	49606579	NR	BSN			ENSG00000164061	rs11917431-C	intron_variant		0.331014	2e-12	11.699	0.0528312	[0.038-0.068] unit decrease	Genome-wide genotyping array	(C/T)	C	0.1983	64995	0.9691	0.8379	49606579	510795					TRUE	Duplicated SNP-trait association
rs34293138	rs13090388	self reported educational attainment	2021-01-13	33414549	510795 European		3p21.31	3	49353649	NR	USP4 - GPX1	ENSG00000114316	ENSG00000233276		rs13090388-C	regulatory_region_variant		0.335984	2e-11	10.699	0.0501528	[0.035-0.065] unit decrease	Genome-wide genotyping array	(C/T)	C	0.2175	-187935	0.9953	0.9883	49353649	510795					TRUE	Duplicated SNP-trait association
rs34293138	rs9859556	self reported educational attainment	2018-10-19	30038396	1131881 European		3p21.31	3	49418553		AMT			ENSG00000145020	rs9859556-T	intron_variant		0.3132	5e-82	81.301	0.029	[0.026-0.032] unit increase	Genome-wide genotyping array	(G/T)	T	0.2009	-123031	0.9937	0.8953	49418553	1131881					TRUE	Duplicated SNP-trait association
rs13108218	rs13108218	low density lipoprotein cholesterol measurement, lipid measurement	2022-04-27	35213538	115082 European		4p16.3	4	3442204		HGFAC			ENSG00000109758	rs13108218-A	intron_variant		0.384645	5e-09	8.30103	0.0249713	[0.017-0.033] unit increase	Genome-wide genotyping array	(A/G)	A	0.4485	0	1	1	3442204	115082					TRUE	Duplicated SNP-trait association
rs13108218	rs13108218	low density lipoprotein cholesterol measurement, lipid measurement	2022-04-27	35213538	115082 European		4p16.3	4	3442204		HGFAC			ENSG00000109758	rs13108218-A	intron_variant		0.384645	2e-10	9.69897	0.0270612	[0.019-0.035] unit increase	Genome-wide genotyping array	(A/G)	A	0.4485	0	1	1	3442204	115082					TRUE	Duplicated SNP-trait association
rs13108218	rs13108218	triglyceride measurement, high density lipoprotein cholesterol measurement	2022-04-27	35213538	115082 European		4p16.3	4	3442204		HGFAC			ENSG00000109758	rs13108218-A	intron_variant		0.384645	1e-11	11	0.0283857	[0.02-0.037] unit increase	Genome-wide genotyping array	(A/G)	A	0.4485	0	1	1	3442204	115082					TRUE	Duplicated SNP-trait association
rs13108218	rs13108218	triglyceride measurement, high density lipoprotein cholesterol measurement	2022-04-27	35213538	115082 European		4p16.3	4	3442204		HGFAC			ENSG00000109758	rs13108218-A	intron_variant		0.384645	2e-10	9.69897	0.0267374	[0.019-0.035] unit increase	Genome-wide genotyping array	(A/G)	A	0.4485	0	1	1	3442204	115082					TRUE	Duplicated SNP-trait association
rs13108218	rs13108218	triglyceride measurement, high density lipoprotein cholesterol measurement	2022-04-27	35213538	115082 European		4p16.3	4	3442204		HGFAC			ENSG00000109758	rs13108218-A	intron_variant		0.384645	2e-17	16.699	0.03514	[0.027-0.043] unit increase	Genome-wide genotyping array	(A/G)	A	0.4485	0	1	1	3442204	115082					TRUE	Duplicated SNP-trait association
rs13108218	rs13108218	sex hormone-binding globulin measurement	2020-12-14	32042192	370125 European		4p16.3	4	3442204	NR	HGFAC			ENSG00000109758	rs13108218-A	intron_variant		0.382812	9e-129	128.046	0.0228387	[0.021-0.025] unit increase	Genome-wide genotyping array	(A/G)	A	0.4485	0	1	1	3442204	370125					TRUE	Duplicated SNP-trait association
rs13108218	rs13108218	sex hormone-binding globulin measurement	2020-12-14	32042192	180726 European		4p16.3	4	3442204	NR	HGFAC			ENSG00000109758	rs13108218-A	intron_variant		0.382709	1e-79	79	0.0229943	[0.02-0.025] unit increase	Genome-wide genotyping array	(A/G)	A	0.4485	0	1	1	3442204	180726					TRUE	Duplicated SNP-trait association
rs13108218	rs13108218	sex hormone-binding globulin measurement	2020-12-14	32042192	188908 European		4p16.3	4	3442204	NR	HGFAC			ENSG00000109758	rs13108218-A	intron_variant		0.382898	1e-83	83	0.0235214	[0.021-0.026] unit increase	Genome-wide genotyping array	(A/G)	A	0.4485	0	1	1	3442204	188908					TRUE	Duplicated SNP-trait association
rs13108218	rs13108218	sex hormone-binding globulin measurement	2022-06-13	35192695	43477 European		4p16.3	4	3442204		HGFAC			ENSG00000109758	rs13108218-A	intron_variant		0.389008	2e-13	12.699	0.0515687	[0.038-0.065] unit increase	Genome-wide genotyping array	(A/G)	A	0.4485	0	1	1	3442204	43477					TRUE	Duplicated SNP-trait association
rs13108218	rs13108218	sex hormone-binding globulin measurement	2022-06-13	35192695	92911 European		4p16.3	4	3442204		HGFAC			ENSG00000109758	rs13108218-A	intron_variant		0.389008	4e-37	36.3979	0.061193	[0.052-0.071] unit increase	Genome-wide genotyping array	(A/G)	A	0.4485	0	1	1	3442204	92911					TRUE	Duplicated SNP-trait association
rs13108218	rs13108218	sex hormone-binding globulin measurement	2020-12-14	32042192	180094 European		4p16.3	4	3442204	NR	HGFAC			ENSG00000109758	rs13108218-A	intron_variant		0.382709	4e-96	95.3979	0.0234327	[0.021-0.026] unit increase	Genome-wide genotyping array	(A/G)	A	0.4485	0	1	1	3442204	180094					TRUE	Duplicated SNP-trait association
rs13108218	rs13108218	sex hormone-binding globulin measurement	2022-06-13	35192695	196901 European		4p16.3	4	3442204		HGFAC			ENSG00000109758	rs13108218-A	intron_variant		0.389008	4e-66	65.3979	0.0565799	[0.05-0.063] unit increase	Genome-wide genotyping array	(A/G)	A	0.4485	0	1	1	3442204	196901					TRUE	Duplicated SNP-trait association
rs13108218	rs13108218	sex hormone-binding globulin measurement	2020-12-14	32042192	189473 European		4p16.3	4	3442204	NR	HGFAC			ENSG00000109758	rs13108218-A	intron_variant		0.382898	2e-55	54.699	0.0224735	[0.02-0.025] unit increase	Genome-wide genotyping array	(A/G)	A	0.4485	0	1	1	3442204	189473					TRUE	Duplicated SNP-trait association
rs13108218	rs13108218	sex hormone-binding globulin measurement	2020-12-14	32042192	368929 European		4p16.3	4	3442204	NR	HGFAC			ENSG00000109758	rs13108218-A	intron_variant		0.382812	3e-172	171.523	0.0235093	[0.022-0.025] unit increase	Genome-wide genotyping array	(A/G)	A	0.4485	0	1	1	3442204	368929					TRUE	Duplicated SNP-trait association
rs13108218	rs13108218	triglyceride measurement, low density lipoprotein cholesterol measurement	2022-04-27	35213538	115082 European		4p16.3	4	3442204		HGFAC			ENSG00000109758	rs13108218-A	intron_variant		0.384645	8e-13	12.0969	0.0299675	[0.022-0.038] unit increase	Genome-wide genotyping array	(A/G)	A	0.4485	0	1	1	3442204	115082					TRUE	Duplicated SNP-trait association
rs13108218	rs13108218	triglyceride measurement, low density lipoprotein cholesterol measurement	2022-04-27	35213538	115082 European		4p16.3	4	3442204		HGFAC			ENSG00000109758	rs13108218-A	intron_variant		0.384645	5e-10	9.30103	0.0260462	[0.018-0.034] unit increase	Genome-wide genotyping array	(A/G)	A	0.4485	0	1	1	3442204	115082					TRUE	Duplicated SNP-trait association
rs13108218	rs13108218	triglyceride measurement, low density lipoprotein cholesterol measurement	2022-04-27	35213538	115082 European		4p16.3	4	3442204		HGFAC			ENSG00000109758	rs13108218-A	intron_variant		0.384645	7e-17	16.1549	0.0348101	[0.027-0.043] unit increase	Genome-wide genotyping array	(A/G)	A	0.4485	0	1	1	3442204	115082					TRUE	Duplicated SNP-trait association
rs13108218	rs13108218	very low density lipoprotein cholesterol measurement	2022-04-27	35213538	115082 European		4p16.3	4	3442204		HGFAC			ENSG00000109758	rs13108218-A	intron_variant		0.384645	2e-17	16.699	0.0347752	[0.027-0.043] unit increase	Genome-wide genotyping array	(A/G)	A	0.4485	0	1	1	3442204	115082					TRUE	Duplicated SNP-trait association
rs13108218	rs13108218	very low density lipoprotein cholesterol measurement	2022-04-27	35213538	115082 European		4p16.3	4	3442204		HGFAC			ENSG00000109758	rs13108218-A	intron_variant		0.384645	2e-13	12.699	0.0312478	[0.023-0.04] unit increase	Genome-wide genotyping array	(A/G)	A	0.4485	0	1	1	3442204	115082					TRUE	Duplicated SNP-trait association
rs13108218	rs13108218	very low density lipoprotein cholesterol measurement	2022-04-27	35213538	115082 European		4p16.3	4	3442204		HGFAC			ENSG00000109758	rs13108218-A	intron_variant		0.384645	5e-15	14.301	0.0333045	[0.025-0.042] unit increase	Genome-wide genotyping array	(A/G)	A	0.4485	0	1	1	3442204	115082					TRUE	Duplicated SNP-trait association
rs13108218	rs13108218	very low density lipoprotein cholesterol measurement	2022-04-27	35213538	115082 European		4p16.3	4	3442204		HGFAC			ENSG00000109758	rs13108218-A	intron_variant		0.384645	1e-10	10	0.0275401	[0.019-0.036] unit increase	Genome-wide genotyping array	(A/G)	A	0.4485	0	1	1	3442204	115082					TRUE	Duplicated SNP-trait association
rs13108218	rs13108218	very low density lipoprotein cholesterol measurement	2022-04-27	35213538	115082 European		4p16.3	4	3442204		HGFAC			ENSG00000109758	rs13108218-A	intron_variant		0.384645	2e-19	18.699	0.0378499	[0.03-0.046] unit increase	Genome-wide genotyping array	(A/G)	A	0.4485	0	1	1	3442204	115082					TRUE	Duplicated SNP-trait association
rs13108218	rs13108218	very low density lipoprotein cholesterol measurement	2022-04-27	35213538	115082 European		4p16.3	4	3442204		HGFAC			ENSG00000109758	rs13108218-A	intron_variant		0.384645	2e-19	18.699	0.0371389	[0.029-0.045] unit increase	Genome-wide genotyping array	(A/G)	A	0.4485	0	1	1	3442204	115082					TRUE	Duplicated SNP-trait association
rs13108218	rs13108218	triglyceride measurement	2022-04-27	35213538	115082 European		4p16.3	4	3442204		HGFAC			ENSG00000109758	rs13108218-A	intron_variant		0.384645	4e-19	18.3979	0.0367848	[0.029-0.045] unit increase	Genome-wide genotyping array	(A/G)	A	0.4485	0	1	1	3442204	115082					TRUE	Duplicated SNP-trait association
rs13108218	rs13108218	triglyceride measurement	2018-11-26	30275531	215551 European 57332 African American 24743 Hispanic	Up to 319,677 individuals	4p16.3	4	3442204	HGFAC	HGFAC			ENSG00000109758	rs13108218-A	intron_variant		0.4233	1e-16	16	0.0234	[0.018-0.029] mg‚Äâdl-1 increase	Genome-wide genotyping array	(A/G)	A	0.4485	0	1	1	3442204	297626					TRUE	Duplicated SNP-trait association
rs13108218	rs13108218	triglyceride measurement	2020-07-21	32203549	441016 European		4p16.3	4	3442204	HGFAC	HGFAC			ENSG00000109758	rs13108218-A	intron_variant		0.38514	8e-50	49.0969	0.0305943	[0.027-0.035] unit increase	Genome-wide genotyping array	(A/G)	A	0.4485	0	1	1	3442204	441016					TRUE	Duplicated SNP-trait association
rs13108218	rs13108218	fatty acid measurement	2022-04-27	35213538	115006 European		4p16.3	4	3442204		HGFAC			ENSG00000109758	rs13108218-A	intron_variant		0.384592	9e-14	13.0458	0.0305164	[0.022-0.039] unit increase	Genome-wide genotyping array	(A/G)	A	0.4485	0	1	1	3442204	115006					TRUE	Duplicated SNP-trait association
rs13108218	rs13108218	fatty acid measurement	2022-04-27	35213538	115006 European		4p16.3	4	3442204		HGFAC			ENSG00000109758	rs13108218-A	intron_variant		0.384592	4e-11	10.3979	0.0277641	[0.02-0.036] unit increase	Genome-wide genotyping array	(A/G)	A	0.4485	0	1	1	3442204	115006					TRUE	Duplicated SNP-trait association
rs13108218	rs13108218	fatty acid measurement	2022-04-27	35213538	115006 European		4p16.3	4	3442204		HGFAC			ENSG00000109758	rs13108218-A	intron_variant		0.384592	6e-17	16.2218	0.0352937	[0.027-0.044] unit increase	Genome-wide genotyping array	(A/G)	A	0.4485	0	1	1	3442204	115006					TRUE	Duplicated SNP-trait association
rs13108218	rs13108218	fatty acid measurement	2022-04-27	35213538	115006 European		4p16.3	4	3442204		HGFAC			ENSG00000109758	rs13108218-A	intron_variant		0.384592	2e-19	18.699	0.0379084	[0.03-0.046] unit increase	Genome-wide genotyping array	(A/G)	A	0.4485	0	1	1	3442204	115006					TRUE	Duplicated SNP-trait association
rs13108218	rs13108218	total cholesterol measurement, low density lipoprotein cholesterol measurement	2022-04-27	35213538	115082 European		4p16.3	4	3442204		HGFAC			ENSG00000109758	rs13108218-A	intron_variant		0.384645	1e-10	10	0.0274296	[0.019-0.036] unit increase	Genome-wide genotyping array	(A/G)	A	0.4485	0	1	1	3442204	115082					TRUE	Duplicated SNP-trait association
rs13108218	rs13108218	triglyceride measurement, very low density lipoprotein cholesterol measurement	2022-04-27	35213538	115082 European		4p16.3	4	3442204		HGFAC			ENSG00000109758	rs13108218-A	intron_variant		0.384645	9e-13	12.0458	0.0297479	[0.022-0.038] unit increase	Genome-wide genotyping array	(A/G)	A	0.4485	0	1	1	3442204	115082					TRUE	Duplicated SNP-trait association
rs13108218	rs13108218	triglyceride measurement, very low density lipoprotein cholesterol measurement	2022-04-27	35213538	115082 European		4p16.3	4	3442204		HGFAC			ENSG00000109758	rs13108218-A	intron_variant		0.384645	5e-23	22.301	0.0409333	[0.033-0.049] unit increase	Genome-wide genotyping array	(A/G)	A	0.4485	0	1	1	3442204	115082					TRUE	Duplicated SNP-trait association
rs13108218	rs13108218	triglyceride measurement, very low density lipoprotein cholesterol measurement	2022-04-27	35213538	115082 European		4p16.3	4	3442204		HGFAC			ENSG00000109758	rs13108218-A	intron_variant		0.384645	1e-18	18	0.0361582	[0.028-0.044] unit increase	Genome-wide genotyping array	(A/G)	A	0.4485	0	1	1	3442204	115082					TRUE	Duplicated SNP-trait association
rs13108218	rs13108218	triglyceride measurement, very low density lipoprotein cholesterol measurement	2022-04-27	35213538	115082 European		4p16.3	4	3442204		HGFAC			ENSG00000109758	rs13108218-A	intron_variant		0.384645	4e-16	15.3979	0.0332432	[0.025-0.041] unit increase	Genome-wide genotyping array	(A/G)	A	0.4485	0	1	1	3442204	115082					TRUE	Duplicated SNP-trait association
rs13108218	rs13108218	triglyceride measurement, very low density lipoprotein cholesterol measurement	2022-04-27	35213538	115082 European		4p16.3	4	3442204		HGFAC			ENSG00000109758	rs13108218-A	intron_variant		0.384645	2e-19	18.699	0.0369901	[0.029-0.045] unit increase	Genome-wide genotyping array	(A/G)	A	0.4485	0	1	1	3442204	115082					TRUE	Duplicated SNP-trait association
rs13108218	rs13108218	triglyceride measurement, very low density lipoprotein cholesterol measurement	2022-04-27	35213538	115082 European		4p16.3	4	3442204		HGFAC			ENSG00000109758	rs13108218-A	intron_variant		0.384645	2e-23	22.699	0.0411193	[0.033-0.049] unit increase	Genome-wide genotyping array	(A/G)	A	0.4485	0	1	1	3442204	115082					TRUE	Duplicated SNP-trait association
rs13108218	rs13108218	free cholesterol measurement, very low density lipoprotein cholesterol measurement	2022-04-27	35213538	115082 European		4p16.3	4	3442204		HGFAC			ENSG00000109758	rs13108218-A	intron_variant		0.384645	1e-10	10	0.0275152	[0.019-0.036] unit increase	Genome-wide genotyping array	(A/G)	A	0.4485	0	1	1	3442204	115082					TRUE	Duplicated SNP-trait association
rs13108218	rs13108218	free cholesterol measurement, very low density lipoprotein cholesterol measurement	2022-04-27	35213538	115082 European		4p16.3	4	3442204		HGFAC			ENSG00000109758	rs13108218-A	intron_variant		0.384645	3e-10	9.52288	0.0270402	[0.019-0.035] unit increase	Genome-wide genotyping array	(A/G)	A	0.4485	0	1	1	3442204	115082					TRUE	Duplicated SNP-trait association
rs13108218	rs13108218	free cholesterol measurement, very low density lipoprotein cholesterol measurement	2022-04-27	35213538	115082 European		4p16.3	4	3442204		HGFAC			ENSG00000109758	rs13108218-A	intron_variant		0.384645	1e-15	15	0.0331868	[0.025-0.041] unit increase	Genome-wide genotyping array	(A/G)	A	0.4485	0	1	1	3442204	115082					TRUE	Duplicated SNP-trait association
rs13108218	rs13108218	free cholesterol measurement, very low density lipoprotein cholesterol measurement	2022-04-27	35213538	115082 European		4p16.3	4	3442204		HGFAC			ENSG00000109758	rs13108218-A	intron_variant		0.384645	4e-14	13.3979	0.0319673	[0.024-0.04] unit increase	Genome-wide genotyping array	(A/G)	A	0.4485	0	1	1	3442204	115082					TRUE	Duplicated SNP-trait association
rs13108218	rs13108218	familial hyperlipidemia	2022-06-06	34906840	5153 British 344069 British		4p16.3	4	3442204		HGFAC			ENSG00000109758	rs13108218-A	intron_variant		0.381824	6e-07	6.22185	0.102951	[0.063-0.143] unit increase	Genome-wide genotyping array	(A/G)	A	0.4485	0	1	1	3442204	349222					TRUE	Duplicated SNP-trait association
rs13108218	rs13108218	familial hyperlipidemia	2022-06-06	34906840	17485 British 331737 British		4p16.3	4	3442204		HGFAC			ENSG00000109758	rs13108218-A	intron_variant		0.381824	8e-11	10.0969	0.0749564	[0.052-0.097] unit increase	Genome-wide genotyping array	(A/G)	A	0.4485	0	1	1	3442204	349222					TRUE	Duplicated SNP-trait association
rs13108218	rs13108218	familial hyperlipidemia	2022-06-06	34906840	39961 British 309261 British		4p16.3	4	3442204		HGFAC			ENSG00000109758	rs13108218-A	intron_variant		0.381824	1e-14	14	0.0612549	[0.046-0.077] unit increase	Genome-wide genotyping array	(A/G)	A	0.4485	0	1	1	3442204	349222					TRUE	Duplicated SNP-trait association
rs13108218	rs13108218	very low density lipoprotein cholesterol measurement, phospholipid measurement	2022-04-27	35213538	115082 European		4p16.3	4	3442204		HGFAC			ENSG00000109758	rs13108218-A	intron_variant		0.384645	5e-15	14.301	0.0330339	[0.025-0.041] unit increase	Genome-wide genotyping array	(A/G)	A	0.4485	0	1	1	3442204	115082					TRUE	Duplicated SNP-trait association
rs13108218	rs13108218	very low density lipoprotein cholesterol measurement, phospholipid measurement	2022-04-27	35213538	115082 European		4p16.3	4	3442204		HGFAC			ENSG00000109758	rs13108218-A	intron_variant		0.384645	2e-14	13.699	0.0325352	[0.024-0.041] unit increase	Genome-wide genotyping array	(A/G)	A	0.4485	0	1	1	3442204	115082					TRUE	Duplicated SNP-trait association
rs13108218	rs13108218	very low density lipoprotein cholesterol measurement, phospholipid measurement	2022-04-27	35213538	115082 European		4p16.3	4	3442204		HGFAC			ENSG00000109758	rs13108218-A	intron_variant		0.384645	3e-13	12.5229	0.0311575	[0.023-0.04] unit increase	Genome-wide genotyping array	(A/G)	A	0.4485	0	1	1	3442204	115082					TRUE	Duplicated SNP-trait association
rs13108218	rs13108218	very low density lipoprotein cholesterol measurement, phospholipid measurement	2022-04-27	35213538	115082 European		4p16.3	4	3442204		HGFAC			ENSG00000109758	rs13108218-A	intron_variant		0.384645	1e-15	15	0.0330242	[0.025-0.041] unit increase	Genome-wide genotyping array	(A/G)	A	0.4485	0	1	1	3442204	115082					TRUE	Duplicated SNP-trait association
rs13108218	rs13108218	very low density lipoprotein cholesterol measurement, phospholipid measurement	2022-04-27	35213538	115082 European		4p16.3	4	3442204		HGFAC			ENSG00000109758	rs13108218-A	intron_variant		0.384645	3e-18	17.5229	0.0359219	[0.028-0.044] unit increase	Genome-wide genotyping array	(A/G)	A	0.4485	0	1	1	3442204	115082					TRUE	Duplicated SNP-trait association
rs13108218	rs13108218	cholesteryl ester measurement, very low density lipoprotein cholesterol measurement	2022-04-27	35213538	115082 European		4p16.3	4	3442204		HGFAC			ENSG00000109758	rs13108218-A	intron_variant		0.384645	4e-08	7.39794	0.0235594	[0.015-0.032] unit increase	Genome-wide genotyping array	(A/G)	A	0.4485	0	1	1	3442204	115082					TRUE	Duplicated SNP-trait association
rs13108218	rs13108218	cholesteryl ester measurement, very low density lipoprotein cholesterol measurement	2022-04-27	35213538	115082 European		4p16.3	4	3442204		HGFAC			ENSG00000109758	rs13108218-A	intron_variant		0.384645	5e-11	10.301	0.028021	[0.02-0.036] unit increase	Genome-wide genotyping array	(A/G)	A	0.4485	0	1	1	3442204	115082					TRUE	Duplicated SNP-trait association
rs13108218	rs13108218	cholesteryl ester measurement, very low density lipoprotein cholesterol measurement	2022-04-27	35213538	115082 European		4p16.3	4	3442204		HGFAC			ENSG00000109758	rs13108218-A	intron_variant		0.384645	3e-15	14.5229	0.0331107	[0.025-0.041] unit increase	Genome-wide genotyping array	(A/G)	A	0.4485	0	1	1	3442204	115082					TRUE	Duplicated SNP-trait association
rs13108218	rs13108218	phospholipid measurement, high density lipoprotein cholesterol measurement	2022-04-27	35213538	115082 European		4p16.3	4	3442204		HGFAC			ENSG00000109758	rs13108218-A	intron_variant		0.384645	1e-12	12	0.0273891	[0.02-0.035] unit decrease	Genome-wide genotyping array	(A/G)	A	0.4485	0	1	1	3442204	115082					TRUE	Duplicated SNP-trait association
rs13108218	rs13108218	phospholipid measurement, high density lipoprotein cholesterol measurement	2022-04-27	35213538	115082 European		4p16.3	4	3442204		HGFAC			ENSG00000109758	rs13108218-A	intron_variant		0.384645	3e-16	15.5229	0.0345987	[0.026-0.043] unit increase	Genome-wide genotyping array	(A/G)	A	0.4485	0	1	1	3442204	115082					TRUE	Duplicated SNP-trait association
rs13108218	rs13108218	calcium measurement	2021-09-27	33887147	305349 European		4p16.3	4	3442204	NR	HGFAC			ENSG00000109758	rs13108218-G	intron_variant		0.6157	3e-51	50.5229	0.003487	[0.003-0.0039] mmol/L decrease	Genome-wide genotyping array	(A/G)	G	0.4485	0	1	1	3442204	305349					TRUE	Duplicated SNP-trait association
rs13108218	rs13108218	very low density lipoprotein cholesterol measurement, lipid measurement	2022-04-27	35213538	115082 European		4p16.3	4	3442204		HGFAC			ENSG00000109758	rs13108218-A	intron_variant		0.384645	2e-16	15.699	0.0336918	[0.026-0.042] unit increase	Genome-wide genotyping array	(A/G)	A	0.4485	0	1	1	3442204	115082					TRUE	Duplicated SNP-trait association
rs13108218	rs13108218	very low density lipoprotein cholesterol measurement, lipid measurement	2022-04-27	35213538	115082 European		4p16.3	4	3442204		HGFAC			ENSG00000109758	rs13108218-A	intron_variant		0.384645	9e-19	18.0458	0.0372804	[0.029-0.046] unit increase	Genome-wide genotyping array	(A/G)	A	0.4485	0	1	1	3442204	115082					TRUE	Duplicated SNP-trait association
rs13108218	rs13108218	very low density lipoprotein cholesterol measurement, lipid measurement	2022-04-27	35213538	115082 European		4p16.3	4	3442204		HGFAC			ENSG00000109758	rs13108218-A	intron_variant		0.384645	5e-17	16.301	0.0350599	[0.027-0.043] unit increase	Genome-wide genotyping array	(A/G)	A	0.4485	0	1	1	3442204	115082					TRUE	Duplicated SNP-trait association
rs13108218	rs13108218	very low density lipoprotein cholesterol measurement, lipid measurement	2022-04-27	35213538	115082 European		4p16.3	4	3442204		HGFAC			ENSG00000109758	rs13108218-A	intron_variant		0.384645	2e-17	16.699	0.0361707	[0.028-0.044] unit increase	Genome-wide genotyping array	(A/G)	A	0.4485	0	1	1	3442204	115082					TRUE	Duplicated SNP-trait association
rs13108218	rs13108218	very low density lipoprotein cholesterol measurement, lipid measurement	2022-04-27	35213538	115082 European		4p16.3	4	3442204		HGFAC			ENSG00000109758	rs13108218-A	intron_variant		0.384645	7e-19	18.1549	0.0366147	[0.029-0.045] unit increase	Genome-wide genotyping array	(A/G)	A	0.4485	0	1	1	3442204	115082					TRUE	Duplicated SNP-trait association
rs13108218	rs13108218	low density lipoprotein cholesterol measurement, cholesteryl esters:total lipids ratio	2022-04-27	35213538	115082 European		4p16.3	4	3442204		HGFAC			ENSG00000109758	rs13108218-A	intron_variant		0.384645	7e-10	9.1549	0.0261874	[0.018-0.035] unit increase	Genome-wide genotyping array	(A/G)	A	0.4485	0	1	1	3442204	115082					TRUE	Duplicated SNP-trait association
rs13108218	rs13108218	low density lipoprotein cholesterol measurement, cholesteryl esters:total lipids ratio	2022-04-27	35213538	115082 European		4p16.3	4	3442204		HGFAC			ENSG00000109758	rs13108218-A	intron_variant		0.384645	2e-13	12.699	0.0314349	[0.023-0.04] unit increase	Genome-wide genotyping array	(A/G)	A	0.4485	0	1	1	3442204	115082					TRUE	Duplicated SNP-trait association
rs13108218	rs13108218	triglycerides:total lipids ratio, high density lipoprotein cholesterol measurement	2022-04-27	35213538	115082 European		4p16.3	4	3442204		HGFAC			ENSG00000109758	rs13108218-A	intron_variant		0.384645	2e-08	7.69897	0.0227528	[0.015-0.031] unit increase	Genome-wide genotyping array	(A/G)	A	0.4485	0	1	1	3442204	115082					TRUE	Duplicated SNP-trait association
rs13108218	rs13108218	triglycerides:total lipids ratio, high density lipoprotein cholesterol measurement	2022-04-27	35213538	115082 European		4p16.3	4	3442204		HGFAC			ENSG00000109758	rs13108218-A	intron_variant		0.384645	3e-12	11.5229	0.0280524	[0.02-0.036] unit increase	Genome-wide genotyping array	(A/G)	A	0.4485	0	1	1	3442204	115082					TRUE	Duplicated SNP-trait association
rs13108218	rs13108218	testosterone measurement	2020-12-14	32042192	382988 European		4p16.3	4	3442204	NR	HGFAC			ENSG00000109758	rs13108218-G	intron_variant		0.617072	2e-17	16.699	0.0176657	[0.014-0.022] unit increase	Genome-wide genotyping array	(A/G)	G	0.4485	0	1	1	3442204	382988					TRUE	Duplicated SNP-trait association
rs13108218	rs13108218	testosterone measurement	2020-12-14	32042192	194453 European		4p16.3	4	3442204	NR	HGFAC			ENSG00000109758	rs13108218-A	intron_variant		0.383168	2e-29	28.699	0.0348455	[0.029-0.041] unit increase	Genome-wide genotyping array	(A/G)	A	0.4485	0	1	1	3442204	194453					TRUE	Duplicated SNP-trait association
rs13108218	rs13108218	cholesteryl ester measurement, low density lipoprotein cholesterol measurement	2022-04-27	35213538	115082 European		4p16.3	4	3442204		HGFAC			ENSG00000109758	rs13108218-A	intron_variant		0.384645	9e-13	12.0458	0.0305611	[0.022-0.039] unit increase	Genome-wide genotyping array	(A/G)	A	0.4485	0	1	1	3442204	115082					TRUE	Duplicated SNP-trait association
rs13108218	rs13108218	cholesteryl ester measurement, low density lipoprotein cholesterol measurement	2022-04-27	35213538	115082 European		4p16.3	4	3442204		HGFAC			ENSG00000109758	rs13108218-A	intron_variant		0.384645	3e-10	9.52288	0.0268309	[0.018-0.035] unit increase	Genome-wide genotyping array	(A/G)	A	0.4485	0	1	1	3442204	115082					TRUE	Duplicated SNP-trait association
rs13108218	rs13108218	cholesteryl ester measurement, low density lipoprotein cholesterol measurement	2022-04-27	35213538	115082 European		4p16.3	4	3442204		HGFAC			ENSG00000109758	rs13108218-A	intron_variant		0.384645	2e-14	13.699	0.0327221	[0.024-0.041] unit increase	Genome-wide genotyping array	(A/G)	A	0.4485	0	1	1	3442204	115082					TRUE	Duplicated SNP-trait association
rs13108218	rs13108218	low density lipoprotein cholesterol measurement	2022-04-27	35213538	115082 European		4p16.3	4	3442204		HGFAC			ENSG00000109758	rs13108218-A	intron_variant		0.384645	2e-08	7.69897	0.0240021	[0.016-0.032] unit increase	Genome-wide genotyping array	(A/G)	A	0.4485	0	1	1	3442204	115082					TRUE	Duplicated SNP-trait association
rs13108218	rs13108218	low density lipoprotein cholesterol measurement	2020-07-21	32203549	440546 European		4p16.3	4	3442204	HGFAC	HGFAC			ENSG00000109758	rs13108218-A	intron_variant		0.385133	2e-16	15.699	0.0177573	[0.014-0.022] unit increase	Genome-wide genotyping array	(A/G)	A	0.4485	0	1	1	3442204	440546					TRUE	Duplicated SNP-trait association
rs13108218	rs13108218	low density lipoprotein cholesterol measurement	2022-04-27	35213538	115082 European		4p16.3	4	3442204		HGFAC			ENSG00000109758	rs13108218-A	intron_variant		0.384645	1e-09	9	0.0259783	[0.018-0.034] unit increase	Genome-wide genotyping array	(A/G)	A	0.4485	0	1	1	3442204	115082					TRUE	Duplicated SNP-trait association
rs13108218	rs13108218	low density lipoprotein cholesterol measurement	2020-08-19	32493714	431167 European		4p16.3	4	3442204	NR	HGFAC			ENSG00000109758	rs13108218-A	intron_variant		0.384571	1e-43	43	0.0275204	[0.024-0.031] unit increase	Genome-wide genotyping array	(A/G)	A	0.4485	0	1	1	3442204	431167					TRUE	Duplicated SNP-trait association
rs13108218	rs13108218	platelet crit	2017-08-30	27863252	164339 European		4p16.3	4	3442204	HGFAC	HGFAC			ENSG00000109758	rs13108218-G	intron_variant		0.6159	3e-09	8.52288	0.0226498	[0.015-0.03] unit decrease	Genome-wide genotyping array	(A/G)	G	0.4485	0	1	1	3442204	164339					TRUE	Duplicated SNP-trait association
rs13108218	rs13108218	serum albumin measurement	2022-04-27	35213538	115064 European		4p16.3	4	3442204		HGFAC			ENSG00000109758	rs13108218-A	intron_variant		0.384642	4e-10	9.39794	0.0266094	[0.018-0.035] unit increase	Genome-wide genotyping array	(A/G)	A	0.4485	0	1	1	3442204	115064					TRUE	Duplicated SNP-trait association
rs13108218	rs13108218	serum gamma-glutamyl transferase measurement	2021-06-09	33972514	437194 European	315,572 European ancestry individuals	4p16.3	4	3442204	HGFAC	HGFAC			ENSG00000109758	rs13108218-A	intron_variant		0.384502	1e-32	32	0.0063266	[0.0053-0.0074] unit increase	Genome-wide genotyping array	(A/G)	A	0.4485	0	1	1	3442204	437194					TRUE	Duplicated SNP-trait association
rs13108218	rs13108218	free cholesterol measurement, high density lipoprotein cholesterol measurement	2022-04-27	35213538	115082 European		4p16.3	4	3442204		HGFAC			ENSG00000109758	rs13108218-A	intron_variant		0.384645	2e-14	13.699	0.0305107	[0.023-0.038] unit decrease	Genome-wide genotyping array	(A/G)	A	0.4485	0	1	1	3442204	115082					TRUE	Duplicated SNP-trait association
rs13108218	rs13108218	very low density lipoprotein cholesterol measurement, cholesteryl esters:total lipids ratio	2022-04-27	35213538	115082 European		4p16.3	4	3442204		HGFAC			ENSG00000109758	rs13108218-A	intron_variant		0.384645	4e-11	10.3979	0.0263689	[0.019-0.034] unit decrease	Genome-wide genotyping array	(A/G)	A	0.4485	0	1	1	3442204	115082					TRUE	Duplicated SNP-trait association
rs13108218	rs13108218	very low density lipoprotein cholesterol measurement, cholesteryl esters:total lipids ratio	2022-04-27	35213538	115082 European		4p16.3	4	3442204		HGFAC			ENSG00000109758	rs13108218-A	intron_variant		0.384645	3e-11	10.5229	0.026648	[0.019-0.035] unit decrease	Genome-wide genotyping array	(A/G)	A	0.4485	0	1	1	3442204	115082					TRUE	Duplicated SNP-trait association
rs13108218	rs13108218	total cholesterol measurement, very low density lipoprotein cholesterol measurement	2022-04-27	35213538	115082 European		4p16.3	4	3442204		HGFAC			ENSG00000109758	rs13108218-A	intron_variant		0.384645	8e-16	15.0969	0.0335772	[0.025-0.042] unit increase	Genome-wide genotyping array	(A/G)	A	0.4485	0	1	1	3442204	115082					TRUE	Duplicated SNP-trait association
rs13108218	rs13108218	total cholesterol measurement, very low density lipoprotein cholesterol measurement	2022-04-27	35213538	115082 European		4p16.3	4	3442204		HGFAC			ENSG00000109758	rs13108218-A	intron_variant		0.384645	6e-11	10.2218	0.0279049	[0.02-0.036] unit increase	Genome-wide genotyping array	(A/G)	A	0.4485	0	1	1	3442204	115082					TRUE	Duplicated SNP-trait association
rs13108218	rs13108218	total cholesterol measurement, very low density lipoprotein cholesterol measurement	2022-04-27	35213538	115082 European		4p16.3	4	3442204		HGFAC			ENSG00000109758	rs13108218-A	intron_variant		0.384645	6e-18	17.2218	0.0360697	[0.028-0.044] unit increase	Genome-wide genotyping array	(A/G)	A	0.4485	0	1	1	3442204	115082					TRUE	Duplicated SNP-trait association
rs13108218	rs13108218	lipid measurement, high density lipoprotein cholesterol measurement	2022-04-27	35213538	115082 European		4p16.3	4	3442204		HGFAC			ENSG00000109758	rs13108218-A	intron_variant		0.384645	3e-11	10.5229	0.0256029	[0.018-0.033] unit decrease	Genome-wide genotyping array	(A/G)	A	0.4485	0	1	1	3442204	115082					TRUE	Duplicated SNP-trait association
rs13108218	rs13108218	lipid measurement, high density lipoprotein cholesterol measurement	2022-04-27	35213538	115082 European		4p16.3	4	3442204		HGFAC			ENSG00000109758	rs13108218-A	intron_variant		0.384645	3e-19	18.5229	0.0381968	[0.03-0.047] unit increase	Genome-wide genotyping array	(A/G)	A	0.4485	0	1	1	3442204	115082					TRUE	Duplicated SNP-trait association
rs13108218	rs13108218	low density lipoprotein cholesterol measurement, free cholesterol:total lipids ratio	2022-04-27	35213538	115082 European		4p16.3	4	3442204		HGFAC			ENSG00000109758	rs13108218-A	intron_variant		0.384645	4e-11	10.3979	0.0269589	[0.019-0.035] unit decrease	Genome-wide genotyping array	(A/G)	A	0.4485	0	1	1	3442204	115082					TRUE	Duplicated SNP-trait association
rs13108218	rs13108218	low density lipoprotein cholesterol measurement, free cholesterol:total lipids ratio	2022-04-27	35213538	115082 European		4p16.3	4	3442204		HGFAC			ENSG00000109758	rs13108218-A	intron_variant		0.384645	2e-11	10.699	0.0273666	[0.019-0.035] unit decrease	Genome-wide genotyping array	(A/G)	A	0.4485	0	1	1	3442204	115082					TRUE	Duplicated SNP-trait association
rs13108218	rs13108218	glomerular filtration rate	2019-03-19	30604766	134070 European 143658 East Asian 26344 Hispanic Latino 8224 African American		4p16.3	4	3442204	RGS12	HGFAC			ENSG00000109758	rs13108218-G	intron_variant		0.526	1e-08	8	0.389	[0.2-0.58] ml/min/1.73m2 decrease	Genome-wide genotyping array	(A/G)	G	0.4485	0	1	1	3442204	312296					TRUE	Duplicated SNP-trait association
rs12509595	rs13125101	Beta blocking agent use measurement	2019-06-21	31015401	31700 European 192324 European		4q21.21	4	80253438	FGF5	PRDM8 - FGF5	ENSG00000152784	ENSG00000138675		rs13125101-A	TF_binding_site_variant		0.288018	2e-26	25.699	0.0971121	[0.079-0.115] unit increase	Genome-wide genotyping array	(G/A)	A	0.2324	-7962	0.9862	0.9358	80253438	224024					TRUE	Duplicated SNP-trait association
rs12509595	rs13125101	HMG CoA reductase inhibitor use measurement	2019-06-21	31015401	73475 European 216910 European		4q21.21	4	80253438	FGF5	PRDM8 - FGF5	ENSG00000152784	ENSG00000138675		rs13125101-A	TF_binding_site_variant		0.292467	2e-09	8.69897	0.0368697	[0.025-0.049] unit increase	Genome-wide genotyping array	(G/A)	A	0.2324	-7962	0.9862	0.9358	80253438	290385					TRUE	Duplicated SNP-trait association
rs28817415	rs13146355	glomerular filtration rate	2019-09-23	31451708	70762 European 20967 African American		4q21.1	4	76490987	SHROOM3	SHROOM3			ENSG00000138771	rs13146355-A	intron_variant		0.406	2e-13	12.699	0.666	[0.49-0.84] unit decrease	Genome-wide genotyping array	(G/A)	A	0.2276	10688	0.9988	0.9751	76490987	91729					TRUE	Duplicated SNP-trait association
rs28817415	rs13146355	glomerular filtration rate	2019-09-23	31451708	70762 European 152624 European 20967 African American 36369 African American	567,401 European ancestry individuals, 165,726 East Asian ancestry individuals, 13,359 South Asian ancestry individuals, 13,842 African American ancestry individuals, 4,961 Hispanic ancestry individuals	4q21.1	4	76490987	SHROOM3	SHROOM3			ENSG00000138771	rs13146355-A	intron_variant		0.403	3e-93	92.5229	0.0073	[0.0067-0.0079] unit decrease	Genome-wide genotyping array	(G/A)	A	0.2276	10688	0.9988	0.9751	76490987	280722					TRUE	Duplicated SNP-trait association
rs28817415	rs13146355	glomerular filtration rate	2019-09-23	31451708	152624 European 36369 African American		4q21.1	4	76490987	SHROOM3	SHROOM3			ENSG00000138771	rs13146355-A	intron_variant		0.414	8e-47	46.0969	0.76	[0.66-0.86] unit decrease	Genome-wide genotyping array	(G/A)	A	0.2276	10688	0.9988	0.9751	76490987	188993					TRUE	Duplicated SNP-trait association
rs28817415	rs4859682	glomerular filtration rate	2013-07-05	23535967	9049 European		4q21.1	4	76489165	SHROOM3	SHROOM3			ENSG00000138771	rs4859682-A	intron_variant		0.45	2e-09	8.69897	0.96	[0.65-1.27] unit decrease	Genome-wide genotyping array	(C/A)	A	0.2236	8866	0.9988	0.9977	76489165	9049					TRUE	Duplicated SNP-trait association
rs28817415	rs5020545	glomerular filtration rate	2017-03-20	27588450	23553 European 23536 Japanese 16325 Hispanic 8224 African American		4q21.1	4	76493835	SHROOM3	SHROOM3			ENSG00000138771	rs5020545-T	intron_variant		0.43	6e-12	11.2218	1.116	[0.8-1.43] unit decrease	Genome-wide genotyping array	(C/T)	T	0.2538	13536	0.878	0.6528	76493835	71638					TRUE	Duplicated SNP-trait association
rs28817415	rs5020545	glomerular filtration rate	2017-03-20	27588450	23553 European 23536 Japanese 16325 Hispanic 8224 African American		4q21.1	4	76493835	SHROOM3	SHROOM3			ENSG00000138771	rs5020545-T	intron_variant		0.16	4e-06	5.39794	1.803	[1.04-2.57] unit decrease	Genome-wide genotyping array	(C/T)	T	0.2538	13536	0.878	0.6528	76493835	71638					TRUE	Duplicated SNP-trait association
rs28817415	rs5020545	glomerular filtration rate	2017-03-20	27588450	23553 European 23536 Japanese 16325 Hispanic 8224 African American		4q21.1	4	76493835	SHROOM3	SHROOM3			ENSG00000138771	rs5020545-T	intron_variant		NR	1e-15	15	0.969	[0.74-1.2] unit decrease	Genome-wide genotyping array	(C/T)	T	0.2538	13536	0.878	0.6528	76493835	71638					TRUE	Duplicated SNP-trait association
rs111449836	rs13146355	glomerular filtration rate	2019-09-23	31451708	70762 European 20967 African American		4q21.1	4	76490987	SHROOM3	SHROOM3			ENSG00000138771	rs13146355-A	intron_variant		0.406	2e-13	12.699	0.666	[0.49-0.84] unit decrease	Genome-wide genotyping array	(G/A)	A	0.2276	10688	0.9988	0.9751	76490987	91729					TRUE	Duplicated SNP-trait association
rs111449836	rs13146355	glomerular filtration rate	2019-09-23	31451708	70762 European 152624 European 20967 African American 36369 African American	567,401 European ancestry individuals, 165,726 East Asian ancestry individuals, 13,359 South Asian ancestry individuals, 13,842 African American ancestry individuals, 4,961 Hispanic ancestry individuals	4q21.1	4	76490987	SHROOM3	SHROOM3			ENSG00000138771	rs13146355-A	intron_variant		0.403	3e-93	92.5229	0.0073	[0.0067-0.0079] unit decrease	Genome-wide genotyping array	(G/A)	A	0.2276	10688	0.9988	0.9751	76490987	280722					TRUE	Duplicated SNP-trait association
rs111449836	rs13146355	glomerular filtration rate	2019-09-23	31451708	152624 European 36369 African American		4q21.1	4	76490987	SHROOM3	SHROOM3			ENSG00000138771	rs13146355-A	intron_variant		0.414	8e-47	46.0969	0.76	[0.66-0.86] unit decrease	Genome-wide genotyping array	(G/A)	A	0.2276	10688	0.9988	0.9751	76490987	188993					TRUE	Duplicated SNP-trait association
rs111449836	rs4859682	glomerular filtration rate	2013-07-05	23535967	9049 European		4q21.1	4	76489165	SHROOM3	SHROOM3			ENSG00000138771	rs4859682-A	intron_variant		0.45	2e-09	8.69897	0.96	[0.65-1.27] unit decrease	Genome-wide genotyping array	(C/A)	A	0.2236	8866	0.9988	0.9977	76489165	9049					TRUE	Duplicated SNP-trait association
rs111449836	rs5020545	glomerular filtration rate	2017-03-20	27588450	23553 European 23536 Japanese 16325 Hispanic 8224 African American		4q21.1	4	76493835	SHROOM3	SHROOM3			ENSG00000138771	rs5020545-T	intron_variant		0.43	6e-12	11.2218	1.116	[0.8-1.43] unit decrease	Genome-wide genotyping array	(C/T)	T	0.2538	13536	0.878	0.6528	76493835	71638					TRUE	Duplicated SNP-trait association
rs111449836	rs5020545	glomerular filtration rate	2017-03-20	27588450	23553 European 23536 Japanese 16325 Hispanic 8224 African American		4q21.1	4	76493835	SHROOM3	SHROOM3			ENSG00000138771	rs5020545-T	intron_variant		0.16	4e-06	5.39794	1.803	[1.04-2.57] unit decrease	Genome-wide genotyping array	(C/T)	T	0.2538	13536	0.878	0.6528	76493835	71638					TRUE	Duplicated SNP-trait association
rs111449836	rs5020545	glomerular filtration rate	2017-03-20	27588450	23553 European 23536 Japanese 16325 Hispanic 8224 African American		4q21.1	4	76493835	SHROOM3	SHROOM3			ENSG00000138771	rs5020545-T	intron_variant		NR	1e-15	15	0.969	[0.74-1.2] unit decrease	Genome-wide genotyping array	(C/T)	T	0.2538	13536	0.878	0.6528	76493835	71638					TRUE	Duplicated SNP-trait association
rs28817415	rs10008637	hematocrit	2018-08-16	27668658	35981 European	up to 102,505 European ancestry individuals	4q21.1	4	76492991	SHROOM3	SHROOM3			ENSG00000138771	rs10008637-C	intron_variant			1e-14	14	0.032	[0.024-0.04] unit increase	Genome-wide genotyping array	(T/C)	C	0.2556	12692	0.994	0.829	76492991	35981					TRUE	Duplicated SNP-trait association
rs28817415	rs13146355	hematocrit	2021-12-14	34594039	350475 European 153015 East Asian		4q21.1	4	76490987		SHROOM3			ENSG00000138771	rs13146355-A	intron_variant		NR	5e-34	33.301	0.0211	[0.018-0.024] unit increase	Genome-wide genotyping array	(G/A)	A	0.2276	10688	0.9988	0.9751	76490987	503490					TRUE	Duplicated SNP-trait association
rs28817415	rs13146355	hematocrit	2020-09-21	32888493	142940 East Asian		4q21.1	4	76490987	NR	SHROOM3			ENSG00000138771	rs13146355-G	intron_variant		0.784314	2e-10	9.69897	0.02879	[0.02-0.038] SD units decrease	Genome-wide genotyping array	(G/A)	G	0.2276	10688	0.9988	0.9751	76490987	142940					TRUE	Duplicated SNP-trait association
rs111449836	rs10008637	hematocrit	2018-08-16	27668658	35981 European	up to 102,505 European ancestry individuals	4q21.1	4	76492991	SHROOM3	SHROOM3			ENSG00000138771	rs10008637-C	intron_variant			1e-14	14	0.032	[0.024-0.04] unit increase	Genome-wide genotyping array	(T/C)	C	0.2556	12692	0.994	0.829	76492991	35981					TRUE	Duplicated SNP-trait association
rs111449836	rs13146355	hematocrit	2021-12-14	34594039	350475 European 153015 East Asian		4q21.1	4	76490987		SHROOM3			ENSG00000138771	rs13146355-A	intron_variant		NR	5e-34	33.301	0.0211	[0.018-0.024] unit increase	Genome-wide genotyping array	(G/A)	A	0.2276	10688	0.9988	0.9751	76490987	503490					TRUE	Duplicated SNP-trait association
rs111449836	rs13146355	hematocrit	2020-09-21	32888493	142940 East Asian		4q21.1	4	76490987	NR	SHROOM3			ENSG00000138771	rs13146355-G	intron_variant		0.784314	2e-10	9.69897	0.02879	[0.02-0.038] SD units decrease	Genome-wide genotyping array	(G/A)	G	0.2276	10688	0.9988	0.9751	76490987	142940					TRUE	Duplicated SNP-trait association
rs28817415	rs10008637	creatinine measurement	2022-04-27	35213538	110051 European		4q21.1	4	76492991		SHROOM3			ENSG00000138771	rs10008637-T	intron_variant		0.53784	1e-48	48	0.0520574	[0.045-0.059] unit decrease	Genome-wide genotyping array	(T/C)	T	0.2556	12692	0.994	0.829	76492991	110051					TRUE	Duplicated SNP-trait association
rs28817415	rs13146355	creatinine measurement	2019-06-03	31015462	69591 European		4q21.1	4	76490987	SHROOM3, AC112249.1	SHROOM3			ENSG00000138771	rs13146355-A	intron_variant		0.493037	1e-17	17	0.051999	[0.041-0.063] unit increase	Genome-wide genotyping array	(G/A)	A	0.2276	10688	0.9988	0.9751	76490987	69591					TRUE	Duplicated SNP-trait association
rs111449836	rs10008637	creatinine measurement	2022-04-27	35213538	110051 European		4q21.1	4	76492991		SHROOM3			ENSG00000138771	rs10008637-T	intron_variant		0.53784	1e-48	48	0.0520574	[0.045-0.059] unit decrease	Genome-wide genotyping array	(T/C)	T	0.2556	12692	0.994	0.829	76492991	110051					TRUE	Duplicated SNP-trait association
rs111449836	rs13146355	creatinine measurement	2019-06-03	31015462	69591 European		4q21.1	4	76490987	SHROOM3, AC112249.1	SHROOM3			ENSG00000138771	rs13146355-A	intron_variant		0.493037	1e-17	17	0.051999	[0.041-0.063] unit increase	Genome-wide genotyping array	(G/A)	A	0.2276	10688	0.9988	0.9751	76490987	69591					TRUE	Duplicated SNP-trait association
rs28817415	rs13146355	renal system measurement	2012-09-18	22797727	42451 East Asian South Asian South East Asian	19,636 East Asian ancestry individuals	4q21.1	4	76490987	SHROOM3	SHROOM3			ENSG00000138771	rs13146355-A	intron_variant		0.21	7e-11	10.1549	0.0051	[0.0035-0.0067] ml/min/1.73m2 decrease	Genome-wide genotyping array	(G/A)	A	0.2276	10688	0.9988	0.9751	76490987	42451					TRUE	Duplicated SNP-trait association
rs28817415	rs13146355	renal system measurement	2012-09-18	22797727	42257 East Asian South Asian South East Asian	19,662 East Asian ancestry individuals	4q21.1	4	76490987	SHROOM3	SHROOM3			ENSG00000138771	rs13146355-A	intron_variant		0.21	9e-12	11.0458	0.0047	[0.0033-0.0061] mg/dl increase	Genome-wide genotyping array	(G/A)	A	0.2276	10688	0.9988	0.9751	76490987	42257					TRUE	Duplicated SNP-trait association
rs111449836	rs13146355	renal system measurement	2012-09-18	22797727	42451 East Asian South Asian South East Asian	19,636 East Asian ancestry individuals	4q21.1	4	76490987	SHROOM3	SHROOM3			ENSG00000138771	rs13146355-A	intron_variant		0.21	7e-11	10.1549	0.0051	[0.0035-0.0067] ml/min/1.73m2 decrease	Genome-wide genotyping array	(G/A)	A	0.2276	10688	0.9988	0.9751	76490987	42451					TRUE	Duplicated SNP-trait association
rs111449836	rs13146355	renal system measurement	2012-09-18	22797727	42257 East Asian South Asian South East Asian	19,662 East Asian ancestry individuals	4q21.1	4	76490987	SHROOM3	SHROOM3			ENSG00000138771	rs13146355-A	intron_variant		0.21	9e-12	11.0458	0.0047	[0.0033-0.0061] mg/dl increase	Genome-wide genotyping array	(G/A)	A	0.2276	10688	0.9988	0.9751	76490987	42257					TRUE	Duplicated SNP-trait association
rs3812036	rs13153019	testosterone measurement	2020-12-14	32042192	188507 European		5q35.3	5	177355217	NR	LMAN2 - RGS14	ENSG00000169223	ENSG00000169220		rs13153019-C	upstream_gene_variant		0.249291	2e-09	8.69897	0.0177496	[0.012-0.024] unit increase	Genome-wide genotyping array	(T/C)	C	0.1799	-31186	0.838	0.6758	177355217	188507					TRUE	Duplicated SNP-trait association
rs3812036	rs13153019	testosterone measurement	2022-06-13	35192695	84003 European		5q35.3	5	177355217		LMAN2 - RGS14	ENSG00000169223	ENSG00000169220		rs13153019-C	upstream_gene_variant		0.245153	1e-06	6	0.0276239	[0.016-0.039] unit increase	Genome-wide genotyping array	(T/C)	C	0.1799	-31186	0.838	0.6758	177355217	84003					TRUE	Duplicated SNP-trait association
rs3812036	rs13153019	testosterone measurement	2022-06-13	35192695	182648 European		5q35.3	5	177355217		LMAN2 - RGS14	ENSG00000169223	ENSG00000169220		rs13153019-C	upstream_gene_variant		0.245153	2e-09	8.69897	0.0230663	[0.016-0.031] unit increase	Genome-wide genotyping array	(T/C)	C	0.1799	-31186	0.838	0.6758	177355217	182648					TRUE	Duplicated SNP-trait association
rs13157326	rs13157326	glomerular filtration rate	2019-07-05	31152163	567460 European	216,518 European ancestry individuals	5p13.2	5	34504172	RAI14	C1QTNF3-AMACR - RAI14	ENSG00000273294	ENSG00000039560		rs13157326-A	intergenic_variant		0.4829	1e-20	20	0.0027	[0.0019-0.0035] unit decrease	Genome-wide genotyping array	(G/A)	A	0.359	0	1	1	34504172	567460					TRUE	Duplicated SNP-trait association
rs13157326	rs13157326	glomerular filtration rate	2022-05-26	34272381	1004040 European	417,288 European ancestry individuals	5p13.2	5	34504172		C1QTNF3-AMACR - RAI14	ENSG00000273294	ENSG00000039560		rs13157326-A	intergenic_variant		0.4722	8e-16	15.0969	0.0024151	[0.0018-0.003] unit decrease	Genome-wide genotyping array	(G/A)	A	0.359	0	1	1	34504172	1004040					TRUE	Duplicated SNP-trait association
rs13157326	rs13157326	glomerular filtration rate	2022-05-26	34272381	460826 European		5p13.2	5	34504172		C1QTNF3-AMACR - RAI14	ENSG00000273294	ENSG00000039560		rs13157326-A	intergenic_variant		0.4624	6e-06	5.22185	0.0021	[0.0011-0.0031] unit decrease	Genome-wide genotyping array	(G/A)	A	0.359	0	1	1	34504172	460826					TRUE	Duplicated SNP-trait association
rs13157326	rs13157326	glomerular filtration rate	2022-05-26	34272381	1004040 European 165726 East Asian 13842 African American 13359 South Asian 4961 Hispanic 2	417,288 European ancestry individuals	5p13.2	5	34504172		C1QTNF3-AMACR - RAI14	ENSG00000273294	ENSG00000039560		rs13157326-A	intergenic_variant		0.454131	1e-24	24	0.00263824	[0.0021-0.0031] unit decrease	Genome-wide genotyping array	(G/A)	A	0.359	0	1	1	34504172	1201930					TRUE	Duplicated SNP-trait association
rs13157326	rs1371810	glomerular filtration rate	2019-09-23	31451708	70762 European 152624 European 20967 African American 36369 African American	567,401 European ancestry individuals, 165,726 East Asian ancestry individuals, 13,359 South Asian ancestry individuals, 13,842 African American ancestry individuals, 4,961 Hispanic ancestry individuals	5p13.2	5	34503247	RAI14	C1QTNF3-AMACR - RAI14	ENSG00000273294	ENSG00000039560		rs1371810-T	intergenic_variant		0.452	2e-13	12.699	0.0023	[0.0017-0.0029] unit decrease	Genome-wide genotyping array	(C/T)	T	0.3582	-925	0.9983	0.9931	34503247	280722					TRUE	Duplicated SNP-trait association
rs13157326	rs6880621	glomerular filtration rate	2019-09-23	31451708	70762 European 152624 European 20967 African American 36369 African American	567,401 European ancestry individuals, 165,726 East Asian ancestry individuals, 13,359 South Asian ancestry individuals, 13,842 African American ancestry individuals, 4,961 Hispanic ancestry individuals	5p13.2	5	34504277	RAI14	C1QTNF3-AMACR - RAI14	ENSG00000273294	ENSG00000039560		rs6880621-A	intergenic_variant		0.5163	9e-11	10.0458	0.0022	[0.0016-0.0028] unit increase	Genome-wide genotyping array	(G/A)	A	0.4179	105	1	0.7801	34504277	280722					TRUE	Duplicated SNP-trait association
rs13157326	rs13157326	glomerular filtration rate	2019-07-05	31152163	567460 European 165726 East Asian 13842 African American 13359 South Asian 4961 Hispanic	216,518 European ancestry individuals, 64,204 non-Hispanic black individuals	5p13.2	5	34504172	RAI14	C1QTNF3-AMACR - RAI14	ENSG00000273294	ENSG00000039560		rs13157326-A	intergenic_variant		0.4493	1e-25	25	0.0027	[0.0021-0.0033] unit decrease	Genome-wide genotyping array	(G/A)	A	0.359	0	1	1	34504172	765348					TRUE	Duplicated SNP-trait association
rs13157326	rs11745300	blood urea nitrogen measurement	2019-07-05	31152163	416178 European		5p13.2	5	34504563	RAI14					rs11745300-C	intergenic_variant		0.5678	5e-17	16.301	0.0058	[0.0044-0.0072] unit decrease	Genome-wide genotyping array	(C/G)	C	0.3588	391	0.9983	0.9957	34504563	416178					TRUE	Duplicated SNP-trait association
rs13157326	rs1371810	blood urea nitrogen measurement	2021-12-14	34594039	344052 European 148767 East Asian		5p13.2	5	34503247		C1QTNF3-AMACR - RAI14	ENSG00000273294	ENSG00000039560		rs1371810-T	intergenic_variant		NR	3e-20	19.5229	0.0179	[0.014-0.022] unit increase	Genome-wide genotyping array	(C/T)	T	0.3582	-925	0.9983	0.9931	34503247	492819					TRUE	Duplicated SNP-trait association
rs13159523	rs13159523	glomerular filtration rate	2022-05-26	34272381	460826 European		5p15.33	5	676847		TPPP			ENSG00000171368	rs13159523-A	intron_variant		0.513	3e-07	6.52288	0.0024	[0.0014-0.0034] unit decrease	Genome-wide genotyping array	(A/G)	A	0.3257	0	1	1	676847	460826					TRUE	Duplicated SNP-trait association
rs13159523	rs13159523	glomerular filtration rate	2019-07-05	31152163	567460 European 165726 East Asian 13842 African American 13359 South Asian 4961 Hispanic	216,518 European ancestry individuals, 64,204 non-Hispanic black individuals	5p15.33	5	676847	TPPP	TPPP			ENSG00000171368	rs13159523-A	intron_variant		0.4942	1e-13	13	0.0024	[0.0018-0.003] unit decrease	Genome-wide genotyping array	(A/G)	A	0.3257	0	1	1	676847	765348					TRUE	Duplicated SNP-trait association
rs13159523	rs13159523	glomerular filtration rate	2019-07-05	31152163	13359 South Asian		5p15.33	5	676847	TPPP	TPPP			ENSG00000171368	rs13159523-A	intron_variant		0.4838	1e-06	6	0.0113	[0.0068-0.0158] unit decrease	Genome-wide genotyping array	(A/G)	A	0.3257	0	1	1	676847	13359					TRUE	Duplicated SNP-trait association
rs13283416	rs1321917	glomerular filtration rate	2022-05-26	34272381	460826 European		9q33.1	9	116562650		ASTN2			ENSG00000148219	rs1321917-C	intron_variant		0.4094	6e-06	5.22185	0.0021	[0.0011-0.0031] unit decrease	Genome-wide genotyping array	(G/C)	C	0.4615	23322	0.863	0.7127	116562650	460826					TRUE	Duplicated SNP-trait association
rs13283416	rs1321917	glomerular filtration rate	2019-07-05	31152163	567460 European 165726 East Asian 13842 African American 13359 South Asian 4961 Hispanic	216,518 European ancestry individuals, 64,204 non-Hispanic black individuals	9q33.1	9	116562650	ASTN2	ASTN2			ENSG00000148219	rs1321917-C	intron_variant		0.4364	1e-18	18	0.0023	[0.0017-0.0029] unit decrease	Genome-wide genotyping array	(G/C)	C	0.4615	23322	0.863	0.7127	116562650	765348					TRUE	Duplicated SNP-trait association
rs13283416	rs13283416	glomerular filtration rate	2019-03-19	30604766	134070 European 143658 East Asian 26344 Hispanic Latino 8224 African American		9q33.1	9	116539328	ASTN2	ASTN2-AS1, ASTN2			ENSG00000229105, ENSG00000148219	rs13283416-G	intron_variant		0.498	3e-09	8.52288	0.232	[0.05-0.414] ml/min/1.73m2 decrease	Genome-wide genotyping array	(T/G)	G	0.4724	0	1	1	116539328	312296					TRUE	Duplicated SNP-trait association
rs1321917	rs1321917	glomerular filtration rate	2022-05-26	34272381	460826 European		9q33.1	9	116562650		ASTN2			ENSG00000148219	rs1321917-C	intron_variant		0.4094	6e-06	5.22185	0.0021	[0.0011-0.0031] unit decrease	Genome-wide genotyping array	(G/C)	C	0.4615	0	1	1	116562650	460826					TRUE	Duplicated SNP-trait association
rs1321917	rs1321917	glomerular filtration rate	2019-07-05	31152163	567460 European 165726 East Asian 13842 African American 13359 South Asian 4961 Hispanic	216,518 European ancestry individuals, 64,204 non-Hispanic black individuals	9q33.1	9	116562650	ASTN2	ASTN2			ENSG00000148219	rs1321917-C	intron_variant		0.4364	1e-18	18	0.0023	[0.0017-0.0029] unit decrease	Genome-wide genotyping array	(G/C)	C	0.4615	0	1	1	116562650	765348					TRUE	Duplicated SNP-trait association
rs1321917	rs13283416	glomerular filtration rate	2019-03-19	30604766	134070 European 143658 East Asian 26344 Hispanic Latino 8224 African American		9q33.1	9	116539328	ASTN2	ASTN2-AS1, ASTN2			ENSG00000229105, ENSG00000148219	rs13283416-G	intron_variant		0.498	3e-09	8.52288	0.232	[0.05-0.414] ml/min/1.73m2 decrease	Genome-wide genotyping array	(T/G)	G	0.4724	-23322	0.863	0.7127	116539328	312296					TRUE	Duplicated SNP-trait association
rs62435145	rs13230509	glomerular filtration rate	2019-09-23	31451708	70762 European 152624 European 20967 African American 36369 African American	567,401 European ancestry individuals, 165,726 East Asian ancestry individuals, 13,359 South Asian ancestry individuals, 13,842 African American ancestry individuals, 4,961 Hispanic ancestry individuals	7p22.3	7	1246556	UNCX	UNCX - MICALL2	ENSG00000164853	ENSG00000164877		rs13230509-C	regulatory_region_variant		0.686	4e-37	36.3979	0.0055	[0.0047-0.0063] unit decrease	Genome-wide genotyping array	(G/C)	C	0.4439	-375	0.9991	0.8639	1246556	280722					TRUE	Duplicated SNP-trait association
rs62435145	rs13230509	glomerular filtration rate	2019-07-05	31152163	567460 European	216,518 European ancestry individuals	7p22.3	7	1246556	UNCX	UNCX - MICALL2	ENSG00000164853	ENSG00000164877		rs13230509-C	regulatory_region_variant		0.686	7e-62	61.1549	0.0055	[0.0047-0.0063] unit decrease	Genome-wide genotyping array	(G/C)	C	0.4439	-375	0.9991	0.8639	1246556	567460					TRUE	Duplicated SNP-trait association
rs62435145	rs13230509	glomerular filtration rate	2019-09-23	31451708	152624 European 36369 African American		7p22.3	7	1246556	UNCX	UNCX - MICALL2	ENSG00000164853	ENSG00000164877		rs13230509-C	regulatory_region_variant		0.621	2e-25	24.699	0.586	[0.48-0.7] unit decrease	Genome-wide genotyping array	(G/C)	C	0.4439	-375	0.9991	0.8639	1246556	188993					TRUE	Duplicated SNP-trait association
rs62435145	rs13230509	glomerular filtration rate	2022-05-26	34272381	1004040 European	417,288 European ancestry individuals	7p22.3	7	1246556		UNCX - MICALL2	ENSG00000164853	ENSG00000164877		rs13230509-C	regulatory_region_variant		0.6906	1e-102	102	0.00645739	[0.0059-0.007] unit decrease	Genome-wide genotyping array	(G/C)	C	0.4439	-375	0.9991	0.8639	1246556	1004040					TRUE	Duplicated SNP-trait association
rs62435145	rs13230509	glomerular filtration rate	2019-09-23	31451708	70762 European 152624 European 20967 African American 36369 African American	567,401 European ancestry individuals, 165,726 East Asian ancestry individuals, 13,359 South Asian ancestry individuals, 13,842 African American ancestry individuals, 4,961 Hispanic ancestry individuals	7p22.3	7	1246556	UNCX	UNCX - MICALL2	ENSG00000164853	ENSG00000164877		rs13230509-C	regulatory_region_variant		0.593	2e-48	47.699	0.006	[0.0052-0.0068] unit decrease	Genome-wide genotyping array	(G/C)	C	0.4439	-375	0.9991	0.8639	1246556	280722					TRUE	Duplicated SNP-trait association
rs62435145	rs62435145	glomerular filtration rate	2019-07-05	31152163	165726 East Asian		7p22.3	7	1246931	UNCX	UNCX - MICALL2	ENSG00000164853	ENSG00000164877		rs62435145-T	regulatory_region_variant		0.3221	2e-24	23.699	0.0075	[0.0061-0.0089] unit decrease	Genome-wide genotyping array	(G/T)	T	0.4085	0	1	1	1246931	165726					TRUE	Duplicated SNP-trait association
rs62435145	rs62435145	glomerular filtration rate	2022-05-26	34272381	460826 European		7p22.3	7	1246931		UNCX - MICALL2	ENSG00000164853	ENSG00000164877		rs62435145-T	regulatory_region_variant		0.6856	3e-39	38.5229	0.0068	[0.0058-0.0078] unit decrease	Genome-wide genotyping array	(G/T)	T	0.4085	0	1	1	1246931	460826					TRUE	Duplicated SNP-trait association
rs62435145	rs62435145	glomerular filtration rate	2017-03-20	27588450	23553 European 23536 Japanese 16325 Hispanic 8224 African American		7p22.3	7	1246931	UNCX	UNCX - MICALL2	ENSG00000164853	ENSG00000164877		rs62435145-T	regulatory_region_variant		0.49	4e-06	5.39794	1.208	[0.7-1.72] unit decrease	Genome-wide genotyping array	(G/T)	T	0.4085	0	1	1	1246931	71638					TRUE	Duplicated SNP-trait association
rs62435145	rs62435145	glomerular filtration rate	2017-03-20	27588450	23553 European 23536 Japanese 16325 Hispanic 8224 African American		7p22.3	7	1246931	UNCX	UNCX - MICALL2	ENSG00000164853	ENSG00000164877		rs62435145-T	regulatory_region_variant		0.32	1e-08	8	1.611	[1.06-2.16] unit decrease	Genome-wide genotyping array	(G/T)	T	0.4085	0	1	1	1246931	71638					TRUE	Duplicated SNP-trait association
rs62435145	rs62435145	glomerular filtration rate	2019-07-05	31152163	567460 European 165726 East Asian 13842 African American 13359 South Asian 4961 Hispanic	216,518 European ancestry individuals, 64,204 non-Hispanic black individuals	7p22.3	7	1246931	UNCX	UNCX - MICALL2	ENSG00000164853	ENSG00000164877		rs62435145-T	regulatory_region_variant		0.5913	5e-91	90.301	0.006	[0.0052-0.0068] unit decrease	Genome-wide genotyping array	(G/T)	T	0.4085	0	1	1	1246931	765348					TRUE	Duplicated SNP-trait association
rs62435145	rs62435145	glomerular filtration rate	2019-09-23	31451708	70762 European 20967 African American		7p22.3	7	1246931	UNCX	UNCX - MICALL2	ENSG00000164853	ENSG00000164877		rs62435145-T	regulatory_region_variant		0.597	2e-11	10.699	0.643	[0.45-0.83] unit decrease	Genome-wide genotyping array	(G/T)	T	0.4085	0	1	1	1246931	91729					TRUE	Duplicated SNP-trait association
rs62435145	rs62435145	glomerular filtration rate	2017-03-20	27588450	23553 European 23536 Japanese 16325 Hispanic 8224 African American		7p22.3	7	1246931	UNCX	UNCX - MICALL2	ENSG00000164853	ENSG00000164877		rs62435145-T	regulatory_region_variant		NR	5e-15	14.301	1.092	[0.82-1.36] unit decrease	Genome-wide genotyping array	(G/T)	T	0.4085	0	1	1	1246931	71638					TRUE	Duplicated SNP-trait association
rs62435145	rs62435145	glomerular filtration rate	2019-03-19	30604766	134070 European 143658 East Asian 26344 Hispanic Latino 8224 African American		7p22.3	7	1246931	UNCX	UNCX - MICALL2	ENSG00000164853	ENSG00000164877		rs62435145-T	regulatory_region_variant		0.48	2e-39	38.699	0.594	[0.39-0.8] ml/min/1.73m2 decrease	Genome-wide genotyping array	(G/T)	T	0.4085	0	1	1	1246931	312296					TRUE	Duplicated SNP-trait association
rs62435145	rs10277115	erythrocyte count	2021-12-14	34594039	153512 East Asian		7p22.3	7	1245559		UNCX - MICALL2	ENSG00000164853	ENSG00000164877		rs10277115-T	regulatory_region_variant		0.317603	1e-17	17	0.0288897	[0.022-0.036] unit decrease	Genome-wide genotyping array	(A/T)	T	0.4507	-1372	0.9902	0.8255	1245559	153512					TRUE	Duplicated SNP-trait association
rs62435145	rs13230509	erythrocyte count	2021-12-14	34594039	350475 European 153512 East Asian		7p22.3	7	1246556		UNCX - MICALL2	ENSG00000164853	ENSG00000164877		rs13230509-C	regulatory_region_variant		NR	1e-40	40	0.0252	[0.021-0.029] unit decrease	Genome-wide genotyping array	(G/C)	C	0.4439	-375	0.9991	0.8639	1246556	503987					TRUE	Duplicated SNP-trait association
rs62435145	rs62435145	erythrocyte count	2017-08-30	27863252	172952 European		7p22.3	7	1246931	intergenic	UNCX - MICALL2	ENSG00000164853	ENSG00000164877		rs62435145-T	regulatory_region_variant		0.6916	6e-16	15.2218	0.0315917	[0.024-0.039] unit decrease	Genome-wide genotyping array	(G/T)	T	0.4085	0	1	1	1246931	172952					TRUE	Duplicated SNP-trait association
rs62435145	rs62435145	erythrocyte count	2020-09-18	32888494	408112 British		7p22.3	7	1246931		UNCX - MICALL2	ENSG00000164853	ENSG00000164877		rs62435145-T	regulatory_region_variant		0.690615	3e-48	47.5229	0.0358887	[0.031-0.041] unit decrease	Genome-wide genotyping array	(G/T)	T	0.4085	0	1	1	1246931	408112					TRUE	Duplicated SNP-trait association
rs62435145	rs13230625	uric acid measurement	2019-05-07	30993211	121745 Japanese	at least 101,293 European ancestry individuals	7p22.3	7	1246608	UNCX, MICALL2	UNCX - NA	ENSG00000164853			rs13230625-A	regulatory_region_variant		0.318	5e-10	9.30103	0.027	[0.019-0.035] unit increase	Genome-wide genotyping array	(G/A)	A	0.4681	-323	0.9979	0.6052	1246608	121745					TRUE	Duplicated SNP-trait association
rs62435145	rs13230625	blood urea nitrogen measurement	2019-07-05	31152163	416178 European		7p22.3	7	1246608	UNCX	UNCX - NA	ENSG00000164853			rs13230625-A	regulatory_region_variant		0.5269	7e-57	56.1549	0.0139	[0.012-0.016] unit increase	Genome-wide genotyping array	(G/A)	A	0.4681	-323	0.9979	0.6052	1246608	416178					TRUE	Duplicated SNP-trait association
rs62435145	rs1533988	blood urea nitrogen measurement	2021-12-14	34594039	148767 East Asian		7p22.3	7	1253374		UNCX - MICALL2	ENSG00000164853	ENSG00000164877		rs1533988-T	intergenic_variant		0.34023	1e-38	38	0.0476101	[0.04-0.055] unit increase	Genome-wide genotyping array	(A/T)	T	0.4712	6443	0.9797	0.7438	1253374	148767					TRUE	Duplicated SNP-trait association
rs62435145	rs62435145	blood urea nitrogen measurement	2022-05-26	34272381	679531 European 173149		7p22.3	7	1246931		UNCX - MICALL2	ENSG00000164853	ENSG00000164877		rs62435145-T	regulatory_region_variant		0.6315	2e-109	108.699	0.0128	[0.012-0.014] unit increase	Genome-wide genotyping array	(G/T)	T	0.4085	0	1	1	1246931	852680					TRUE	Duplicated SNP-trait association
rs62435145	rs6950388	blood urea nitrogen measurement	2017-06-21	28270201	19293 British 6863 .		7p22.3	7	1231063	UNCX	ZFAND2A-DT - UNCX	ENSG00000229043	ENSG00000164853		rs6950388-A	intergenic_variant		0.1872	2e-08	7.69897	0.0797059	[0.052-0.107] mg/dl increase	Genome-wide genotyping array	(G/A)	A	0.4681	-15868	0.9577	0.7201	1231063	26156					TRUE	Duplicated SNP-trait association
rs62435145	rs13230509	blood urea nitrogen measurement	2021-12-14	34594039	344052 European 148767 East Asian		7p22.3	7	1246556		UNCX - MICALL2	ENSG00000164853	ENSG00000164877		rs13230509-C	regulatory_region_variant		NR	4e-125	124.398	0.0499	[0.046-0.054] unit increase	Genome-wide genotyping array	(G/C)	C	0.4439	-375	0.9991	0.8639	1246556	492819					TRUE	Duplicated SNP-trait association
rs132639	rs132653	glomerular filtration rate	2021-06-29	33462484	342376 European 6016 African 7339 South Asian		22q12.3	22	36160775	NR	APOL3			ENSG00000128284	rs132653-T	missense_variant		NR	2e-09	8.69897	0.0186	[0.013-0.025] unit increase	Genome-wide genotyping array	(G/T)	T	0.2153	12925	0.8606	0.6864	36160775	355731					TRUE	Duplicated SNP-trait association
rs132639	rs132653	creatinine measurement	2021-06-29	33462484	342376 European 6016 African 7339 South Asian		22q12.3	22	36160775	NR	APOL3			ENSG00000128284	rs132653-T	missense_variant		NR	1e-09	9	0.0188	[0.013-0.025] unit decrease	Genome-wide genotyping array	(G/T)	T	0.2153	12925	0.8606	0.6864	36160775	355731					TRUE	Duplicated SNP-trait association
rs7027509	rs10821556	mean platelet volume	2017-08-30	27863252	164454 European		9q34.2	9	134077014	RP11-349K21.1	BRD3 - ARF4P1	ENSG00000169925	ENSG00000271525		rs10821556-A	intergenic_variant		0.3291	2e-39	38.699	0.0507211	[0.043-0.058] unit decrease	Genome-wide genotyping array	(C/A)	A	0.3045	14260	0.994	0.9027	134077014	164454					TRUE	Duplicated SNP-trait association
rs13329952	rs13329952	glomerular filtration rate, creatine measurement	2021-05-27	33137338	31101 European 102485 European		16p12.3	16	20355185	UMOD-PDILT	UMOD			ENSG00000169344	rs13329952-T	intron_variant		NR	1e-15	15	1.099	[1.08-1.12]	Genome-wide genotyping array	(T/C)	T	0.2492	0	1	1	20355185	133586					TRUE	Duplicated SNP-trait association
rs13417750	rs10179584	glomerular filtration rate	2019-09-23	31451708	70762 European 152624 European 20967 African American 36369 African American	567,401 European ancestry individuals, 165,726 East Asian ancestry individuals, 13,359 South Asian ancestry individuals, 13,842 African American ancestry individuals, 4,961 Hispanic ancestry individuals	2p24.2	2	18497405	NT5C1B-RDH14	NA - RDH14		ENSG00000240857		rs10179584-T	intron_variant		0.6558	5e-15	14.301	0.0028	[0.002-0.0036] unit increase	Genome-wide genotyping array	(T/C)	T	0.3365	-2694	0.9975	0.6204	18497405	280722					TRUE	Duplicated SNP-trait association
rs13417750	rs13393068	glomerular filtration rate	2019-09-23	31451708	152624 European 36369 African American		2p24.2	2	18500064	NT5C1B-RDH14	NA - RDH14		ENSG00000240857		rs13393068-T	intron_variant		0.351	5e-11	10.301	0.359	[0.25-0.47] unit decrease	Genome-wide genotyping array	(C/T)	T	0.2402	-35	0.9333	0.871	18500064	188993					TRUE	Duplicated SNP-trait association
rs13417750	rs13393068	glomerular filtration rate	2019-09-23	31451708	70762 European 152624 European 20967 African American 36369 African American	567,401 European ancestry individuals, 165,726 East Asian ancestry individuals, 13,359 South Asian ancestry individuals, 13,842 African American ancestry individuals, 4,961 Hispanic ancestry individuals	2p24.2	2	18500064	NT5C1B, RDH14	NA - RDH14		ENSG00000240857		rs13393068-T	intron_variant		0.334	4e-13	12.3979	0.0028	[0.002-0.0036] unit decrease	Genome-wide genotyping array	(C/T)	T	0.2402	-35	0.9333	0.871	18500064	280722					TRUE	Duplicated SNP-trait association
rs13417750	rs13417750	glomerular filtration rate	2019-03-19	30604766	134070 European 143658 East Asian 26344 Hispanic Latino 8224 African American		2p24.2	2	18500099	NT5C1B, RDH14	NA - RDH14		ENSG00000240857		rs13417750-A	intron_variant		0.189	1e-08	8	0.439	[0.23-0.65] ml/min/1.73m2 decrease	Genome-wide genotyping array	(G/A)	A	0.2402	0	1	1	18500099	312296					TRUE	Duplicated SNP-trait association
rs13417750	rs4491726	glomerular filtration rate	2022-05-26	34272381	460826 European		2p24.2	2	18495010		KCNS3 - RDH14	ENSG00000170745	ENSG00000240857		rs4491726-G	intron_variant		0.688	3e-19	18.5229	0.0044	[0.0034-0.0054] unit decrease	Genome-wide genotyping array	(A/G)	G	0.1657	-5089	0.9984	0.6264	18495010	460826					TRUE	Duplicated SNP-trait association
rs13417750	rs4491726	glomerular filtration rate	2019-07-05	31152163	567460 European 165726 East Asian 13842 African American 13359 South Asian 4961 Hispanic	216,518 European ancestry individuals, 64,204 non-Hispanic black individuals	2p24.2	2	18495010	RDH14	KCNS3 - RDH14	ENSG00000170745	ENSG00000240857		rs4491726-A	intron_variant		0.6934	1e-25	25	0.0032	[0.0024-0.004] unit increase	Genome-wide genotyping array	(A/G)	A	0.1657	-5089	0.9984	0.6264	18495010	765348					TRUE	Duplicated SNP-trait association
rs13417750	rs4567937	glomerular filtration rate	2019-07-05	31152163	567460 European	216,518 European ancestry individuals	2p24.2	2	18494999	RDH14	KCNS3 - RDH14	ENSG00000170745	ENSG00000240857		rs4567937-A	intron_variant		0.316	4e-25	24.3979	0.0032	[0.0024-0.004] unit decrease	Genome-wide genotyping array	(G/A)	A	0.1645	-5100	1	0.6229	18494999	567460					TRUE	Duplicated SNP-trait association
rs6440003	rs1344672	BMI-adjusted waist circumference	2017-08-18	28448500	2518 African American 85730 European 1773 Fiino 1030 Indian 1457 African American 54792 European 7648 Indian 5527 European	6,244 African American women, 17,531 European ancestry women, 329 African American men, 19,956 European ancestry men	3q23	3	141406863	ZBTB38	ZBTB38			ENSG00000177311	rs1344672-G	intron_variant		0.4497	8e-12	11.0969	0.0242	[0.017-0.031] cm increase	Genome-wide genotyping array	(C/G)	G	0.4972	31496	0.9782	0.9403	141406863	160475					TRUE	Duplicated SNP-trait association
rs6440003	rs1344672	BMI-adjusted waist circumference	2017-08-18	28448500	2518 African American 85730 European 1773 Fiino 1030 Indian 1457 African American 54792 European 7648 Indian 5527 European	6,244 African American women, 17,531 European ancestry women, 329 African American men, 19,956 European ancestry men	3q23	3	141406863	ZBTB38	ZBTB38			ENSG00000177311	rs1344672-G	intron_variant		0.4372	2e-10	9.69897	0.0239	[0.017-0.031] cm increase	Genome-wide genotyping array	(C/G)	G	0.4972	31496	0.9782	0.9403	141406863	160475					TRUE	Duplicated SNP-trait association
rs6440003	rs1344672	BMI-adjusted waist circumference	2017-08-18	28448500	1957 African American 1773 Fiino 305 Indian 67139 European 1206 African American 2029 Indian 43100 European at 4819 European	4,807 African American women, 12,347 European ancestry women, 265 African American men, 14,540 European ancestry men	3q23	3	141406863	ZBTB38	ZBTB38			ENSG00000177311	rs1344672-G	intron_variant		0.4497	8e-08	7.09691	0.0228	[0.015-0.031] cm increase	Genome-wide genotyping array	(C/G)	G	0.4972	31496	0.9782	0.9403	141406863	122328					TRUE	Duplicated SNP-trait association
rs6440003	rs1344672	BMI-adjusted waist circumference	2021-08-24	34021172	186825 British		3q23	3	141406863	ZBTB38	ZBTB38			ENSG00000177311	rs1344672-G	intron_variant		NR	2e-18	17.699	0.0271641	[0.021-0.033] unit increase	Genome-wide genotyping array	(C/G)	G	0.4972	31496	0.9782	0.9403	141406863	186825					TRUE	Duplicated SNP-trait association
rs6440003	rs1344672	BMI-adjusted waist circumference	2017-08-18	28448500	1957 African American 1773 Fiino 305 Indian 67139 European 1206 African American 2029 Indian 43100 European at 4819 European	4,807 African American women, 12,347 European ancestry women, 265 African American men, 14,540 European ancestry men	3q23	3	141406863	ZBTB38	ZBTB38			ENSG00000177311	rs1344672-G	intron_variant		0.4372	2e-07	6.69897	0.0226	[0.014-0.031] cm increase	Genome-wide genotyping array	(C/G)	G	0.4972	31496	0.9782	0.9403	141406863	122328					TRUE	Duplicated SNP-trait association
rs6440003	rs1344674	BMI-adjusted waist circumference	2017-08-10	28443625	19276 European 16408 European 973 European 1701 African American/AfroCaribbean 903 African American/AfroCaribbean 10 Indian Asian 957 Indian Asian 267 Fiino 475 Hispanic/Latino 446 Hispanic/Latino	5,485 European ancestry women, 6,471 European ancestry men, 13,416 European ancestry individuals, 253 African American/Afro-Caribbean ancestry women, 208 African American/Afro-Caribbean ancestry men	3q23	3	141406344	ZBTB38	ZBTB38			ENSG00000177311	rs1344674-A	intron_variant		0.5451	6e-06	5.22185	0.0329	[0.019-0.047] unit decrease	Genome-wide genotyping array	(A/G)	A	0.4944	30977	0.9671	0.9294	141406344	41416					TRUE	Duplicated SNP-trait association
rs6440003	rs1344674	BMI-adjusted waist circumference	2017-08-10	28443625	77113 European 47319 European 4856 European 8799 African American/AfroCaribbean 1803 African American/AfroCaribbean 1020 Indian Asian 6691 Indian Asian 1526 Fiino 2469 Hispanic/Latino 1318 Hispanic/Latino	16,011 European ancestry women, 17,912 European ancestry men, 105,218 European ancestry individuals, 2,073 African American/Afro-Caribbean ancestry women, 647 African American/Afro-Caribbean ancestry men	3q23	3	141406344	ZBTB38	ZBTB38			ENSG00000177311	rs1344674-A	intron_variant		0.5451	5e-11	10.301	0.038	[0.027-0.049] unit decrease	Genome-wide genotyping array	(A/G)	A	0.4944	30977	0.9671	0.9294	141406344	152914					TRUE	Duplicated SNP-trait association
rs6440003	rs1344674	BMI-adjusted waist circumference	2017-05-23	25673412	56910 European 86570 European	up to 36,570 European ancestry men, 30,172 European ancestry women, 915 Filipino ancestry men, 735 Filipino ancestry women, 2,351 African American/Afro-Caribbean ancestry men, 6,258 African American/Afro-Caribbean ancestry women, 2,285 South Asian ancestry men, 506 South Asian ancestry women, 195 Seychellois ancestry men, 266 Seychellois ancestry women	3q23	3	141406344	ZBTB38	ZBTB38			ENSG00000177311	rs1344674-A	intron_variant		0.5551	4e-13	12.3979	0.024	[0.018-0.03] unit decrease	Genome-wide genotyping array	(A/G)	A	0.4944	30977	0.9671	0.9294	141406344	143480					TRUE	Duplicated SNP-trait association
rs6440003	rs1344674	BMI-adjusted waist circumference	2017-05-23	25673412	56910 European 86570 European	up to 36,570 European ancestry men, 30,172 European ancestry women, 915 Filipino ancestry men, 735 Filipino ancestry women, 2,351 African American/Afro-Caribbean ancestry men, 6,258 African American/Afro-Caribbean ancestry women, 2,285 South Asian ancestry men, 506 South Asian ancestry women, 195 Seychellois ancestry men, 266 Seychellois ancestry women	3q23	3	141406344	ZBTB38	ZBTB38			ENSG00000177311	rs1344674-A	intron_variant		0.5551	1e-11	11	0.0323	[0.023-0.042] unit decrease	Genome-wide genotyping array	(A/G)	A	0.4944	30977	0.9671	0.9294	141406344	143480					TRUE	Duplicated SNP-trait association
rs6440003	rs1344674	BMI-adjusted waist circumference	2017-08-10	28443625	77113 European 47319 European 4856 European 8799 African American/AfroCaribbean 1803 African American/AfroCaribbean 1020 Indian Asian 6691 Indian Asian 1526 Fiino 2469 Hispanic/Latino 1318 Hispanic/Latino	16,011 European ancestry women, 17,912 European ancestry men, 105,218 European ancestry individuals, 2,073 African American/Afro-Caribbean ancestry women, 647 African American/Afro-Caribbean ancestry men	3q23	3	141406344	ZBTB38	ZBTB38			ENSG00000177311	rs1344674-A	intron_variant		0.5451	4e-11	10.3979	0.0258	[0.018-0.033] unit decrease	Genome-wide genotyping array	(A/G)	A	0.4944	30977	0.9671	0.9294	141406344	152914					TRUE	Duplicated SNP-trait association
rs6440003	rs7632381	BMI-adjusted waist circumference	2017-08-18	28448500	1957 African American 1773 Fiino 305 Indian 67139 European 1206 African American 2029 Indian 43100 European at 4819 European	4,807 African American women, 12,347 European ancestry women, 265 African American men, 14,540 European ancestry men	3q23	3	141387221	ZBTB38	ZBTB38			ENSG00000177311	rs7632381-C	non_coding_transcript_exon_variant		0.4623	7e-09	8.1549	0.0349	[0.023-0.047] cm increase	Genome-wide genotyping array	(T/C)	C	0.495	11854	0.9695	0.9317	141387221	122328					TRUE	Duplicated SNP-trait association
rs6440003	rs7632381	BMI-adjusted waist circumference	2017-08-18	28448500	1957 African American 1773 Fiino 305 Indian 67139 European 1206 African American 2029 Indian 43100 European at 4819 European	4,807 African American women, 12,347 European ancestry women, 265 African American men, 14,540 European ancestry men	3q23	3	141387221	ZBTB38	ZBTB38			ENSG00000177311	rs7632381-C	non_coding_transcript_exon_variant		0.4415	3e-10	9.52288	0.038	[0.026-0.05] cm increase	Genome-wide genotyping array	(T/C)	C	0.495	11854	0.9695	0.9317	141387221	122328					TRUE	Duplicated SNP-trait association
rs6440003	rs7632381	BMI-adjusted waist circumference	2017-08-18	28448500	561 African American 352 Fiino 725 Indian 19288 European 251 African American 4654 Indian 11681 European 959 European	1,437 African American women, 5,184 European ancestry women, 64 African American men, 5,416 European ancestry men	3q23	3	141387221	ZBTB38	ZBTB38			ENSG00000177311	rs7632381-C	non_coding_transcript_exon_variant		0.4396	4e-06	5.39794	0.0323	[0.019-0.046] cm increase	Genome-wide genotyping array	(T/C)	C	0.495	11854	0.9695	0.9317	141387221	38471					TRUE	Duplicated SNP-trait association
rs6440003	rs7632381	BMI-adjusted waist circumference	2017-08-18	28448500	1957 African American 1773 Fiino 305 Indian 67139 European 1206 African American 2029 Indian 43100 European at 4819 European	4,807 African American women, 12,347 European ancestry women, 265 African American men, 14,540 European ancestry men	3q23	3	141387221	ZBTB38	ZBTB38			ENSG00000177311	rs7632381-C	non_coding_transcript_exon_variant		0.4396	3e-09	8.52288	0.0367	[0.025-0.049] cm increase	Genome-wide genotyping array	(T/C)	C	0.495	11854	0.9695	0.9317	141387221	122328					TRUE	Duplicated SNP-trait association
rs6440003	rs7632381	BMI-adjusted waist circumference	2017-08-18	28448500	2518 African American 85730 European 1773 Fiino 1030 Indian 1457 African American 54792 European 7648 Indian 5527 European	6,244 African American women, 17,531 European ancestry women, 329 African American men, 19,956 European ancestry men	3q23	3	141387221	ZBTB38	ZBTB38			ENSG00000177311	rs7632381-C	non_coding_transcript_exon_variant		0.4385	5e-12	11.301	0.0386	[0.028-0.05] cm increase	Genome-wide genotyping array	(T/C)	C	0.495	11854	0.9695	0.9317	141387221	160475					TRUE	Duplicated SNP-trait association
rs6440003	rs7632381	BMI-adjusted waist circumference	2017-08-18	28448500	2518 African American 85730 European 1773 Fiino 1030 Indian 1457 African American 54792 European 7648 Indian 5527 European	6,244 African American women, 17,531 European ancestry women, 329 African American men, 19,956 European ancestry men	3q23	3	141387221	ZBTB38	ZBTB38			ENSG00000177311	rs7632381-C	non_coding_transcript_exon_variant		0.4504	3e-13	12.5229	0.039	[0.029-0.049] cm increase	Genome-wide genotyping array	(T/C)	C	0.495	11854	0.9695	0.9317	141387221	160475					TRUE	Duplicated SNP-trait association
rs6440003	rs7632381	BMI-adjusted waist circumference	2017-08-18	28448500	2518 African American 85730 European 1773 Fiino 1030 Indian 1457 African American 54792 European 7648 Indian 5527 European	6,244 African American women, 17,531 European ancestry women, 329 African American men, 19,956 European ancestry men	3q23	3	141387221	ZBTB38	ZBTB38			ENSG00000177311	rs7632381-C	non_coding_transcript_exon_variant		0.4504	1e-11	11	0.0361	[0.026-0.046] cm increase	Genome-wide genotyping array	(T/C)	C	0.495	11854	0.9695	0.9317	141387221	160475					TRUE	Duplicated SNP-trait association
rs6440003	rs1344674	smoking behavior, BMI-adjusted waist circumference	2017-08-10	28443625	97400 European 63892 European 5829 European 10500 African American/AfroCaribbean 2706 African American/AfroCaribbean 1030 Indian Asian 7648 Indian Asian 1793 Fiino 2944 Hispanic/Latino 1764 Hispanic/Latino	21,496 European ancestry women, 24,385 European ancestry men, 118,364 European ancestry individuals, 2,326 African American/Afro-Caribbean ancestry women, 855 African American/Afro-Caribbean ancestry men	3q23	3	141406344	ZBTB38	ZBTB38			ENSG00000177311	rs1344674-A	intron_variant		0.5451	2e-14	13.699	0.0379	[0.028-0.048] unit decrease	Genome-wide genotyping array	(A/G)	A	0.4944	30977	0.9671	0.9294	141406344	195506					TRUE	Duplicated SNP-trait association
rs12153248	rs10062079	creatinine measurement	2019-06-03	31015462	69591 European		5p13.1	5	39393631	DAB2	C9, DAB2			ENSG00000113600, ENSG00000153071	rs10062079-A	intron_variant		0.41289	5e-12	11.301	0.042873	[0.032-0.054] unit increase	Genome-wide genotyping array	(G/A)	A	0.3349	-6572	0.9825	0.7906	39393631	69591					TRUE	Duplicated SNP-trait association
rs1511299	rs1397764	glomerular filtration rate	2019-07-05	31152163	567460 European	216,518 European ancestry individuals	3q23	3	142031968	TFDP2	TFDP2			ENSG00000114126	rs1397764-A	intron_variant		0.2756	2e-40	39.699	0.0047	[0.0039-0.0055] unit increase	Genome-wide genotyping array	(A/G)	A	0.2262	34738	0.971	0.6574	142031968	567460					TRUE	Duplicated SNP-trait association
rs1511299	rs1511299	glomerular filtration rate	2017-03-20	27588450	23553 European 23536 Japanese 16325 Hispanic 8224 African American		3q23	3	141997230	TFDP2	TFDP2			ENSG00000114126	rs1511299-T	intron_variant		NR	4e-08	7.39794	0.727	[0.47-0.98] unit decrease	Genome-wide genotyping array	(T/C)	T	0.1693	0	1	1	141997230	71638					TRUE	Duplicated SNP-trait association
rs7630893	rs1397764	glomerular filtration rate	2019-07-05	31152163	567460 European	216,518 European ancestry individuals	3q23	3	142031968	TFDP2	TFDP2			ENSG00000114126	rs1397764-A	intron_variant		0.2756	2e-40	39.699	0.0047	[0.0039-0.0055] unit increase	Genome-wide genotyping array	(A/G)	A	0.2262	-8570	0.913	0.7343	142031968	567460					TRUE	Duplicated SNP-trait association
rs7630893	rs1397764	glomerular filtration rate	2019-07-05	31152163	567460 European 165726 East Asian 13842 African American 13359 South Asian 4961 Hispanic	216,518 European ancestry individuals, 64,204 non-Hispanic black individuals	3q23	3	142031968	TFDP2	TFDP2			ENSG00000114126	rs1397764-A	intron_variant		0.274	1e-44	44	0.0043	[0.0037-0.0049] unit increase	Genome-wide genotyping array	(A/G)	A	0.2262	-8570	0.913	0.7343	142031968	765348					TRUE	Duplicated SNP-trait association
rs7630893	rs7630893	glomerular filtration rate	2022-05-26	34272381	460826 European		3q23	3	142040538		TFDP2			ENSG00000114126	rs7630893-T	intron_variant		0.7254	5e-10	9.30103	0.0032	[0.0022-0.0042] unit decrease	Genome-wide genotyping array	(C/T)	T	0.2492	0	1	1	142040538	460826					TRUE	Duplicated SNP-trait association
rs1407040	rs1407040	urate measurement	2019-10-29	31578528	174111 European East Asian African American South Asian Hispanic 172102 European East Asian African American South Asian Hispanic		20q13.32	20	58897119	NR	GNAS			ENSG00000087460	rs1407040-T	intron_variant		0.6897	4e-06	5.39794	0.0245	[0.014-0.035] mg/dL decrease	Genome-wide genotyping array	(C/T)	T	0.2482	0	1	1	58897119	346213					TRUE	Duplicated SNP-trait association
rs1407040	rs1407040	urate measurement	2019-10-29	31578528	288649 European		20q13.32	20	58897119	GNAS	GNAS			ENSG00000087460	rs1407040-T	intron_variant		0.6615	3e-07	6.52288	0.020609	[0.013-0.028] mg/dL decrease	Genome-wide genotyping array	(C/T)	T	0.2482	0	1	1	58897119	288649					TRUE	Duplicated SNP-trait association
rs1407040	rs1407040	urate measurement	2019-10-29	31578528	174111 European East Asian African American South Asian Hispanic 172102 European East Asian African American South Asian Hispanic		20q13.32	20	58897119	NR	GNAS			ENSG00000087460	rs1407040-T	intron_variant		0.6826	2e-08	7.69897	0.027	[0.018-0.036] mg/dL decrease	Genome-wide genotyping array	(C/T)	T	0.2482	0	1	1	58897119	346213					TRUE	Duplicated SNP-trait association
rs1407040	rs2057291	urate measurement	2021-02-17	33356394	454183 European		20q13.32	20	58896988	NR	GNAS			ENSG00000087460	rs2057291-A	intron_variant		0.35	4e-08	7.39794	0.0107	[0.0068-0.0146] unit increase	Genome-wide genotyping array	(A/G)	A	0.2468	-131	1	0.9925	58896988	454183					TRUE	Duplicated SNP-trait association
rs1407040	rs1407040	glomerular filtration rate	2019-07-05	31152163	567460 European 165726 East Asian 13842 African American 13359 South Asian 4961 Hispanic	216,518 European ancestry individuals, 64,204 non-Hispanic black individuals	20q13.32	20	58897119	GNAS	GNAS			ENSG00000087460	rs1407040-T	intron_variant		0.6756	2e-11	10.699	0.0018	[0.0012-0.0024] unit increase	Genome-wide genotyping array	(C/T)	T	0.2482	0	1	1	58897119	765348					TRUE	Duplicated SNP-trait association
rs1407040	rs1407040	glomerular filtration rate	2022-05-26	34272381	460826 European		20q13.32	20	58897119		GNAS			ENSG00000087460	rs1407040-C	intron_variant		0.6569	1e-11	11	0.0033	[0.0023-0.0043] unit decrease	Genome-wide genotyping array	(C/T)	C	0.2482	0	1	1	58897119	460826					TRUE	Duplicated SNP-trait association
rs1407040	rs1407040	glomerular filtration rate	2019-07-05	31152163	165726 East Asian		20q13.32	20	58897119	GNAS	GNAS			ENSG00000087460	rs1407040-T	intron_variant		0.7288	2e-06	5.69897	0.0035	[0.0019-0.0051] unit increase	Genome-wide genotyping array	(C/T)	T	0.2482	0	1	1	58897119	165726					TRUE	Duplicated SNP-trait association
rs1407040	rs1407040	diastolic blood pressure	2019-05-02	30487518	130777 Japanese	53,008 East Asian individuals, 105,253 European ancestry individuals	20q13.32	20	58897119	GNAS	GNAS			ENSG00000087460	rs1407040-T	intron_variant		0.7249	9e-06	5.04576	0.2371	[0.13-0.34] unit decrease	Genome-wide genotyping array	(C/T)	T	0.2482	0	1	1	58897119	130777					TRUE	Duplicated SNP-trait association
rs1321917	rs1407243	PR interval	2020-07-24	32439900	271570 European		9q33.1	9	116552572	ASTN2	ASTN2, ASTN2-AS1			ENSG00000148219, ENSG00000229105	rs1407243-C	intron_variant		0.5985	6e-07	6.22185	0.3364	[0.2-0.47] ms increase	Genome-wide genotyping array	(C/T)	C	0.4611	-10078	0.9976	0.9936	116552572	271570					TRUE	Duplicated SNP-trait association
rs13283416	rs1407243	PR interval	2020-07-24	32439900	271570 European		9q33.1	9	116552572	ASTN2	ASTN2, ASTN2-AS1			ENSG00000148219, ENSG00000229105	rs1407243-C	intron_variant		0.5985	6e-07	6.22185	0.3364	[0.2-0.47] ms increase	Genome-wide genotyping array	(C/T)	C	0.4611	13244	0.8662	0.7167	116552572	271570					TRUE	Duplicated SNP-trait association
rs58117425	rs143288026	hemoglobin measurement	2020-09-18	32888494	408112 British		2q22.3	2	144907294	TEX41	TEX41			ENSG00000226674	rs143288026-CA	intron_variant		0.234183	1e-25	25	0.0275093	[0.022-0.033] unit increase	Genome-wide genotyping array	(-/A)	CA	0.1206	-16710	0.9647	0.8888	144907293	408112					TRUE	Duplicated SNP-trait association
rs12152266	rs143879787	PR interval	2020-07-24	32439900	271570 European		3q29	3	197072362	DLG1	DLG1			ENSG00000075711	rs143879787-I	intron_variant		0.7258	7e-09	8.1549	0.5103	[0.34-0.68] ms increase	Genome-wide genotyping array	(ATTTACTTGTAATACATT/-)	I	0.2512	-112129	0.9851	0.9642	197072361	271570					TRUE	Duplicated SNP-trait association
rs3060	rs144023941	cholesteryl ester measurement, high density lipoprotein cholesterol measurement	2022-04-27	35213538	115082 European		11q13.5	11	75741442		MOGAT2 - RN7SL786P	ENSG00000166391	ENSG00000263993		rs144023941-A	upstream_gene_variant		0.840096	3e-09	8.52288	0.0296325	[0.02-0.039] unit increase	Genome-wide genotyping array	(-/CTC)	A	0.2947	-59086	0.8444	0.6	75741441	115082					TRUE	Duplicated SNP-trait association
rs3060	rs144023941	cholesteryl ester measurement, high density lipoprotein cholesterol measurement	2022-04-27	35213538	115082 European		11q13.5	11	75741442		MOGAT2 - RN7SL786P	ENSG00000166391	ENSG00000263993		rs144023941-A	upstream_gene_variant		0.840096	1e-23	23	0.0510849	[0.041-0.061] unit increase	Genome-wide genotyping array	(-/CTC)	A	0.2947	-59086	0.8444	0.6	75741441	115082					TRUE	Duplicated SNP-trait association
rs3060	rs144023941	lipid measurement, high density lipoprotein cholesterol measurement	2022-04-27	35213538	115082 European		11q13.5	11	75741442		MOGAT2 - RN7SL786P	ENSG00000166391	ENSG00000263993		rs144023941-A	upstream_gene_variant		0.840096	3e-14	13.5229	0.0376894	[0.028-0.047] unit increase	Genome-wide genotyping array	(-/CTC)	A	0.2947	-59086	0.8444	0.6	75741441	115082					TRUE	Duplicated SNP-trait association
rs3060	rs144023941	lipid measurement, high density lipoprotein cholesterol measurement	2022-04-27	35213538	115082 European		11q13.5	11	75741442		MOGAT2 - RN7SL786P	ENSG00000166391	ENSG00000263993		rs144023941-A	upstream_gene_variant		0.840096	3e-32	31.5229	0.0600661	[0.05-0.07] unit increase	Genome-wide genotyping array	(-/CTC)	A	0.2947	-59086	0.8444	0.6	75741441	115082					TRUE	Duplicated SNP-trait association
rs3060	rs144023941	free cholesterol measurement, high density lipoprotein cholesterol measurement	2022-04-27	35213538	115082 European		11q13.5	11	75741442		MOGAT2 - RN7SL786P	ENSG00000166391	ENSG00000263993		rs144023941-A	upstream_gene_variant		0.840096	2e-24	23.699	0.051241	[0.041-0.061] unit increase	Genome-wide genotyping array	(-/CTC)	A	0.2947	-59086	0.8444	0.6	75741441	115082					TRUE	Duplicated SNP-trait association
rs2277383	rs12230886	hematocrit	2020-09-18	32888494	408112 British		12q13.13	12	51874429		FIGNL2-DT - ANKRD33	ENSG00000259887	ENSG00000167612		rs12230886-C	regulatory_region_variant		0.107819	2e-12	11.699	0.0253792	[0.018-0.032] unit increase	Genome-wide genotyping array	(T/C)	C	0.1214	-46175	0.9016	0.7452	51874429	408112					TRUE	Duplicated SNP-trait association
rs2277383	rs145295564	hematocrit	2021-12-14	34594039	153015 East Asian		12q13.13	12	51923682		ACVRL1 - ACVR1B	ENSG00000139567	ENSG00000135503		rs145295564-CG	regulatory_region_variant		0.293438	9e-13	12.0458	0.0244863	[0.018-0.031] unit increase	Genome-wide genotyping array	(-/G)	CG	0.1552	3077	0.9856	0.7973	51923681	153015					TRUE	Duplicated SNP-trait association
rs2277383	rs2293093	hematocrit	2021-12-14	34594039	350475 European 153015 East Asian		12q13.13	12	51923273		ACVRL1			ENSG00000139567	rs2293093-G	3_prime_UTR_variant		NR	2e-19	18.699	0.0207	[0.016-0.025] unit increase	Genome-wide genotyping array	(C/G)	G	0.131	2669	0.993	0.986	51923273	503490					TRUE	Duplicated SNP-trait association
rs2277383	rs3847858	hematocrit	2020-09-21	32888493	142940 East Asian		12q13.13	12	51924594	NR	ACVRL1 - ACVR1B	ENSG00000139567	ENSG00000135503		rs3847858-A	regulatory_region_variant		0.703111	3e-13	12.5229	0.029957	[0.022-0.038] SD units decrease	Genome-wide genotyping array	(A/T)	A	0.132	3990	0.9912	0.974	51924594	142940					TRUE	Duplicated SNP-trait association
rs12509595	rs1458038	atrial fibrillation	2018-10-17	30061737	60620 European 970216 European		4q21.21	4	80243569	FGF5	PRDM8 - FGF5	ENSG00000152784	ENSG00000138675		rs1458038-T	intergenic_variant		0.309	2e-09	8.69897	1.04	[1.03-1.06]	Genome-wide genotyping array	(C/T)	T	0.2296	-17831	0.9495	0.8812	80243569	1030836					TRUE	Duplicated SNP-trait association
rs12509595	rs1458038	atrial fibrillation	2018-08-13	29892015	55114 European 482295 European 8180 Japanese 28612 Japanese 1307 African American 7660 African American 845 Hispanic 4177 Hispanic		4q21.21	4	80243569	PRDM8, FGF5	PRDM8 - FGF5	ENSG00000152784	ENSG00000138675		rs1458038-T	intergenic_variant		0.3	7e-06	5.1549	1.04	[1.02-1.05]	Genome-wide genotyping array	(C/T)	T	0.2296	-17831	0.9495	0.8812	80243569	588190					TRUE	Duplicated SNP-trait association
rs12509595	rs1458038	atrial fibrillation	2021-12-14	34594039	29212 European 400539 European 4150 East Asian 155540 East Asian		4q21.21	4	80243569		PRDM8 - FGF5	ENSG00000152784	ENSG00000138675		rs1458038-T	intergenic_variant		NR	1e-10	10	0.0649	[0.045-0.084] unit increase	Genome-wide genotyping array	(C/T)	T	0.2296	-17831	0.9495	0.8812	80243569	589441					TRUE	Duplicated SNP-trait association
rs10934753	rs146582756	mean corpuscular volume	2021-12-14	34594039	350473 European 129832 East Asian		3q21.3	3	126186494		ALDH1L1, ALDH1L1-AS2			ENSG00000144908, ENSG00000246022	rs146582756-A	intron_variant		NR	3e-08	7.52288	0.0134	[0.0087-0.0181] unit increase	Genome-wide genotyping array	(CCTGACCCTGAC/-)	A	0.2951	-843	0.9942	0.9578	126186493	480305					TRUE	Duplicated SNP-trait association
rs10934753	rs146582756	mean corpuscular volume	2020-09-18	32888494	408112 British		3q21.3	3	126186494	ALDH1L1, ALDH1L1-AS2	ALDH1L1, ALDH1L1-AS2			ENSG00000144908, ENSG00000246022	rs146582756-A	intron_variant		0.417216	1e-09	9	0.0137826	[0.0097-0.0179] unit increase	Genome-wide genotyping array	(CCTGACCCTGAC/-)	A	0.2951	-843	0.9942	0.9578	126186493	408112					TRUE	Duplicated SNP-trait association
rs148635648	rs148635648	glomerular filtration rate	2022-05-26	34272381	460826 European		7p12.1	7	50683553		GRB10			ENSG00000106070	rs148635648-G	intron_variant		0.9123	2e-09	8.69897	0.0049	[0.0033-0.0065] unit decrease	Genome-wide genotyping array	(A/G)	G	0.0727	0	1	1	50683553	460826					TRUE	Duplicated SNP-trait association
rs148635648	rs17152083	glomerular filtration rate	2019-07-05	31152163	567460 European 165726 East Asian 13842 African American 13359 South Asian 4961 Hispanic	216,518 European ancestry individuals, 64,204 non-Hispanic black individuals	7p12.1	7	50671913	GRB10	GRB10			ENSG00000106070	rs17152083-C	intron_variant		0.1063	4e-11	10.3979	0.0039	[0.0029-0.0049] unit decrease	Genome-wide genotyping array	(G/C)	C	0.0837	-11640	0.973	0.8127	50671913	765348					TRUE	Duplicated SNP-trait association
rs148635648	rs73116829	glomerular filtration rate	2019-07-05	31152163	567460 European	216,518 European ancestry individuals	7p12.1	7	50672041	GRB10	GRB10			ENSG00000106070	rs73116829-A	intron_variant		0.1137	1e-10	10	0.0043	[0.0031-0.0055] unit decrease	Genome-wide genotyping array	(G/A)	A	0.0645	-11512	0.9933	0.8679	50672041	567460					TRUE	Duplicated SNP-trait association
rs151245	rs151245	glomerular filtration rate	2022-05-26	34272381	460826 European		18q11.2	18	26869085		AQP4-AS1			ENSG00000260372	rs151245-T	intron_variant		0.5996	1e-09	9	0.0029	[0.0019-0.0039] unit decrease	Genome-wide genotyping array	(G/T)	T	0.4964	0	1	1	26869085	460826					TRUE	Duplicated SNP-trait association
rs151245	rs151245	glomerular filtration rate	2022-05-26	34272381	1004040 European	417,288 European ancestry individuals	18q11.2	18	26869085		AQP4-AS1			ENSG00000260372	rs151245-T	intron_variant		0.6016	5e-13	12.301	0.002	[0.0014-0.0026] unit decrease	Genome-wide genotyping array	(G/T)	T	0.4964	0	1	1	26869085	1004040					TRUE	Duplicated SNP-trait association
rs151245	rs151245	glomerular filtration rate	2021-06-29	33462484	342376 European 6016 African 7339 South Asian		18q11.2	18	26869085	NR	AQP4-AS1			ENSG00000260372	rs151245-T	intron_variant		NR	8e-17	16.0969	0.0203	[0.016-0.025] unit decrease	Genome-wide genotyping array	(G/T)	T	0.4964	0	1	1	26869085	355731					TRUE	Duplicated SNP-trait association
rs6809651	rs1516725	body mass index	2017-08-10	28443625	19883 European 16928 European 973 European 1701 African American/AfroCaribbean 903 African American/AfroCaribbean 10 Indian Asian 957 Indian Asian 267 Fiino 475 Hispanic/Latino 446 Hispanic/Latino	5,485 European ancestry women, 6,471 European ancestry men, 13,416 European ancestry individuals, 253 African American/Afro-Caribbean ancestry women, 208 African American/Afro-Caribbean ancestry men	3q27.2	3	186106215	ETV5	DGKG, ETV5			ENSG00000058866, ENSG00000244405	rs1516725-T	intron_variant		0.1363	7e-09	8.1549	0.058	[0.038-0.078] kg/m2 decrease	Genome-wide genotyping array	(T/C)	T	0.121	9362	0.8849	0.7519	186106215	42543					TRUE	Duplicated SNP-trait association
rs6809651	rs1516725	body mass index	2016-01-27	25673413	104666 European 132115 European 370 African American 517 African American 512 Hispanic 764 Hispanic	up to 48,274 European ancestry male individuals, up to 39,864 European ancestry female individuals, 2,441 African American or Afro-Caribbean male individuals, 6,314 African American or Afro-Caribbean female individuals, 919 Filipino male individuals, 828 Filipino female individuals, 205 Seychellois male individuals, 287 Seychellois female individuals, 2,964 South Asian ancestry male individuals, 658 South Asian ancestry female individuals	3q27.2	3	186106215	ETV5	DGKG, ETV5			ENSG00000058866, ENSG00000244405	rs1516725-C	intron_variant		0.872	2e-22	21.699	0.045	[0.036-0.054] kg/m2 increase	Genome-wide genotyping array	(T/C)	C	0.121	9362	0.8849	0.7519	186106215	238944					TRUE	Duplicated SNP-trait association
rs6809651	rs1516725	body mass index	2022-04-26	35399580	56161 Hispanic Latin American	10,538 Hispanic or Latin American individuals	3q27.2	3	186106215		DGKG, ETV5			ENSG00000058866, ENSG00000244405	rs1516725-T	intron_variant		0.0945	2e-08	7.69897	0.0656	[0.042-0.089] unit decrease	Genome-wide genotyping array	(T/C)	T	0.121	9362	0.8849	0.7519	186106215	56161					TRUE	Duplicated SNP-trait association
rs6809651	rs1516725	body mass index	2017-08-10	28443625	77279 European 47280 European 4856 European 8799 African American/AfroCaribbean 1803 African American/AfroCaribbean 1020 Indian Asian 6691 Indian Asian 1526 Fiino 2469 Hispanic/Latino 1318 Hispanic/Latino	16,011 European ancestry women, 17,912 European ancestry men, 105,218 European ancestry individuals, 2,073 African American/Afro-Caribbean ancestry women, 647 African American/Afro-Caribbean ancestry men	3q27.2	3	186106215	ETV5	DGKG, ETV5			ENSG00000058866, ENSG00000244405	rs1516725-T	intron_variant		0.1363	1e-08	8	0.0382	[0.025-0.051] kg/m2 decrease	Genome-wide genotyping array	(T/C)	T	0.121	9362	0.8849	0.7519	186106215	153041					TRUE	Duplicated SNP-trait association
rs6809651	rs1516725	body mass index	2016-01-27	25673413	104666 European 132115 European 370 African American 517 African American 512 Hispanic 764 Hispanic	up to 48,274 European ancestry male individuals, up to 39,864 European ancestry female individuals, 2,441 African American or Afro-Caribbean male individuals, 6,314 African American or Afro-Caribbean female individuals, 919 Filipino male individuals, 828 Filipino female individuals, 205 Seychellois male individuals, 287 Seychellois female individuals, 2,964 South Asian ancestry male individuals, 658 South Asian ancestry female individuals	3q27.2	3	186106215	ETV5	DGKG, ETV5			ENSG00000058866, ENSG00000244405	rs1516725-C	intron_variant		0.87	2e-15	14.699	0.047	[0.035-0.058] kg/m2 increase	Genome-wide genotyping array	(T/C)	C	0.121	9362	0.8849	0.7519	186106215	238944					TRUE	Duplicated SNP-trait association
rs6809651	rs1516725	body mass index	2017-08-10	28443625	77279 European 47280 European 4856 European 8799 African American/AfroCaribbean 1803 African American/AfroCaribbean 1020 Indian Asian 6691 Indian Asian 1526 Fiino 2469 Hispanic/Latino 1318 Hispanic/Latino	16,011 European ancestry women, 17,912 European ancestry men, 105,218 European ancestry individuals, 2,073 African American/Afro-Caribbean ancestry women, 647 African American/Afro-Caribbean ancestry men	3q27.2	3	186106215	ETV5	DGKG, ETV5			ENSG00000058866, ENSG00000244405	rs1516725-T	intron_variant		0.1363	7e-10	9.1549	0.0325	[0.022-0.043] kg/m2 decrease	Genome-wide genotyping array	(T/C)	T	0.121	9362	0.8849	0.7519	186106215	153041					TRUE	Duplicated SNP-trait association
rs6809651	rs1516725	body mass index	2016-01-27	25673413	104666 European 132115 European 370 African American 517 African American 512 Hispanic 764 Hispanic	up to 48,274 European ancestry male individuals, up to 39,864 European ancestry female individuals, 2,441 African American or Afro-Caribbean male individuals, 6,314 African American or Afro-Caribbean female individuals, 919 Filipino male individuals, 828 Filipino female individuals, 205 Seychellois male individuals, 287 Seychellois female individuals, 2,964 South Asian ancestry male individuals, 658 South Asian ancestry female individuals	3q27.2	3	186106215	ETV5	DGKG, ETV5			ENSG00000058866, ENSG00000244405	rs1516725-C	intron_variant		0.873	1e-12	12	0.044	[0.032-0.056] kg/m2 increase	Genome-wide genotyping array	(T/C)	C	0.121	9362	0.8849	0.7519	186106215	238944					TRUE	Duplicated SNP-trait association
rs6809651	rs1516725	body mass index	2018-12-17	26961502	29925 British 89763 British		3q27.2	3	186106215	ETV5	DGKG, ETV5			ENSG00000058866, ENSG00000244405	rs1516725-C	intron_variant		NR	6e-08	7.22185	0.032	[0.02-0.044] unit increase	Genome-wide genotyping array	(T/C)	C	0.121	9362	0.8849	0.7519	186106215	119688					TRUE	Duplicated SNP-trait association
rs6809651	rs6809651	body mass index	2017-08-18	28448500	1957 African American 1773 Fiino 305 Indian 67609 European 1206 African American 2029 Indian 43399 European at 4819 European	4,807 African American women, 12,347 European ancestry women, 265 African American men, 14,540 European ancestry men	3q27.2	3	186096853	ETV5	ETV5			ENSG00000244405	rs6809651-G	intron_variant		0.8652	1e-12	12	0.042	[0.03-0.054] kg/m2 increase	Genome-wide genotyping array	(G/A)	G	0.1254	0	1	1	186096853	123097					TRUE	Duplicated SNP-trait association
rs6809651	rs6809651	body mass index	2017-08-18	28448500	1957 African American 1773 Fiino 305 Indian 67609 European 1206 African American 2029 Indian 43399 European at 4819 European	4,807 African American women, 12,347 European ancestry women, 265 African American men, 14,540 European ancestry men	3q27.2	3	186096853	ETV5	ETV5			ENSG00000244405	rs6809651-G	intron_variant		0.8709	9e-13	12.0458	0.0447	[0.033-0.057] kg/m2 increase	Genome-wide genotyping array	(G/A)	G	0.1254	0	1	1	186096853	123097					TRUE	Duplicated SNP-trait association
rs6809651	rs6809651	body mass index	2017-08-18	28448500	561 African American 352 Fiino 725 Indian 19366 European 251 African American 4654 Indian 11727 European 959 European	1,437 African American women, 5,184 European ancestry women, 64 African American men, 5,416 European ancestry men	3q27.2	3	186096853	ETV5	ETV5			ENSG00000244405	rs6809651-G	intron_variant		0.8693	3e-06	5.52288	0.0552	[0.032-0.078] unit increase	Genome-wide genotyping array	(G/A)	G	0.1254	0	1	1	186096853	38595					TRUE	Duplicated SNP-trait association
rs6809651	rs6809651	body mass index	2017-08-18	28448500	1957 African American 1773 Fiino 305 Indian 67609 European 1206 African American 2029 Indian 43399 European at 4819 European	4,807 African American women, 12,347 European ancestry women, 265 African American men, 14,540 European ancestry men	3q27.2	3	186096853	ETV5	ETV5			ENSG00000244405	rs6809651-G	intron_variant		0.8695	1e-10	10	0.0507	[0.035-0.066] kg/m2 increase	Genome-wide genotyping array	(G/A)	G	0.1254	0	1	1	186096853	123097					TRUE	Duplicated SNP-trait association
rs6809651	rs6809651	body mass index	2017-08-18	28448500	1957 African American 1773 Fiino 305 Indian 67609 European 1206 African American 2029 Indian 43399 European at 4819 European	4,807 African American women, 12,347 European ancestry women, 265 African American men, 14,540 European ancestry men	3q27.2	3	186096853	ETV5	ETV5			ENSG00000244405	rs6809651-G	intron_variant		0.8627	3e-11	10.5229	0.0482	[0.034-0.062] kg/m2 increase	Genome-wide genotyping array	(G/A)	G	0.1254	0	1	1	186096853	123097					TRUE	Duplicated SNP-trait association
rs6809651	rs1516725	body mass index	2017-10-27	28892062	72390 Japanese 85894 Japanese	up to 10,048 Japanese ancestry women, up to 5,098 Japanese ancestry men, up to 181,999 European ancestry women, up to 140,155 European ancestry controls	3q27.2	3	186106215	ETV5	DGKG, ETV5			ENSG00000058866, ENSG00000244405	rs1516725-C	intron_variant		0.86	1e-24	24	0.045	[0.037-0.053] unit increase	Genome-wide genotyping array	(T/C)	C	0.121	9362	0.8849	0.7519	186106215	158284					TRUE	Duplicated SNP-trait association
rs6809651	rs1516725	body mass index	2016-01-27	25673413	104666 European 132115 European 370 African American 517 African American 512 Hispanic 764 Hispanic	up to 48,274 European ancestry male individuals, up to 39,864 European ancestry female individuals, 2,441 African American or Afro-Caribbean male individuals, 6,314 African American or Afro-Caribbean female individuals, 919 Filipino male individuals, 828 Filipino female individuals, 205 Seychellois male individuals, 287 Seychellois female individuals, 2,964 South Asian ancestry male individuals, 658 South Asian ancestry female individuals	3q27.2	3	186106215	ETV5	DGKG, ETV5			ENSG00000058866, ENSG00000244405	rs1516725-C	intron_variant		0.869	1e-24	24	0.045	[0.036-0.053] kg/m2 increase	Genome-wide genotyping array	(T/C)	C	0.121	9362	0.8849	0.7519	186106215	238944					TRUE	Duplicated SNP-trait association
rs6809651	rs1516725	smoking behavior, body mass index	2017-08-10	28443625	98173 European 64373 European 5829 European 10500 African American/AfroCaribbean 2706 African American/AfroCaribbean 1030 Indian Asian 7648 Indian Asian 1793 Fiino 2944 Hispanic/Latino 1764 Hispanic/Latino	21,496 European ancestry women, 24,385 European ancestry men, 118,364 European ancestry individuals, 2,326 African American/Afro-Caribbean ancestry women, 855 African American/Afro-Caribbean ancestry men	3q27.2	3	186106215	ETV5	DGKG, ETV5			ENSG00000058866, ENSG00000244405	rs1516725-T	intron_variant		0.1363	2e-11	10.699	0.0408	[0.029-0.053] kg/m2 decrease	Genome-wide genotyping array	(T/C)	T	0.121	9362	0.8849	0.7519	186106215	196760					TRUE	Duplicated SNP-trait association
rs6809651	rs1516725	waist circumference	2017-05-23	25673412	56910 European 86570 European	up to 36,570 European ancestry men, 30,172 European ancestry women, 915 Filipino ancestry men, 735 Filipino ancestry women, 2,351 African American/Afro-Caribbean ancestry men, 6,258 African American/Afro-Caribbean ancestry women, 2,285 South Asian ancestry men, 506 South Asian ancestry women, 195 Seychellois ancestry men, 266 Seychellois ancestry women	3q27.2	3	186106215	ETV5	DGKG, ETV5			ENSG00000058866, ENSG00000244405	rs1516725-T	intron_variant		0.1265	8e-07	6.09691	0.0326	[0.02-0.046] unit decrease	Genome-wide genotyping array	(T/C)	T	0.121	9362	0.8849	0.7519	186106215	143480					TRUE	Duplicated SNP-trait association
rs6809651	rs1516725	waist circumference	2017-05-23	25673412	56910 European 86570 European	up to 36,570 European ancestry men, 30,172 European ancestry women, 915 Filipino ancestry men, 735 Filipino ancestry women, 2,351 African American/Afro-Caribbean ancestry men, 6,258 African American/Afro-Caribbean ancestry women, 2,285 South Asian ancestry men, 506 South Asian ancestry women, 195 Seychellois ancestry men, 266 Seychellois ancestry women	3q27.2	3	186106215	ETV5	DGKG, ETV5			ENSG00000058866, ENSG00000244405	rs1516725-T	intron_variant		0.1265	2e-09	8.69897	0.031	[0.021-0.041] unit decrease	Genome-wide genotyping array	(T/C)	T	0.121	9362	0.8849	0.7519	186106215	143480					TRUE	Duplicated SNP-trait association
rs6809651	rs1516725	hip circumference	2017-05-23	25673412	56910 European 86570 European	up to 36,570 European ancestry men, 30,172 European ancestry women, 915 Filipino ancestry men, 735 Filipino ancestry women, 2,351 African American/Afro-Caribbean ancestry men, 6,258 African American/Afro-Caribbean ancestry women, 2,285 South Asian ancestry men, 506 South Asian ancestry women, 195 Seychellois ancestry men, 266 Seychellois ancestry women	3q27.2	3	186106215	ETV5	DGKG, ETV5			ENSG00000058866, ENSG00000244405	rs1516725-T	intron_variant		0.1241	3e-07	6.52288	0.0356	[0.022-0.049] unit decrease	Genome-wide genotyping array	(T/C)	T	0.121	9362	0.8849	0.7519	186106215	143480					TRUE	Duplicated SNP-trait association
rs6809651	rs1516725	hip circumference	2017-05-23	25673412	56910 European 86570 European	up to 36,570 European ancestry men, 30,172 European ancestry women, 915 Filipino ancestry men, 735 Filipino ancestry women, 2,351 African American/Afro-Caribbean ancestry men, 6,258 African American/Afro-Caribbean ancestry women, 2,285 South Asian ancestry men, 506 South Asian ancestry women, 195 Seychellois ancestry men, 266 Seychellois ancestry women	3q27.2	3	186106215	ETV5	DGKG, ETV5			ENSG00000058866, ENSG00000244405	rs1516725-T	intron_variant		0.1241	1e-08	8	0.0309	[0.02-0.041] unit decrease	Genome-wide genotyping array	(T/C)	T	0.121	9362	0.8849	0.7519	186106215	143480					TRUE	Duplicated SNP-trait association
rs12037201	rs144019485	platelet count	2020-09-18	32888494	408112 British		1p34.1	1	45450554	TESK2	TESK2			ENSG00000070759	rs144019485-TA	intron_variant		0.236239	1e-51	51	0.0399164	[0.035-0.045] unit decrease	Genome-wide genotyping array	(-/A)	TA	0.2716	-25124	0.9959	0.952	45450553	408112					TRUE	Duplicated SNP-trait association
rs12037201	rs1538970	platelet count	2017-08-30	27863252	166066 European		1p34.1	1	45381890	TESK2	TESK2			ENSG00000070759	rs1538970-A	intron_variant		0.2329	4e-19	18.3979	0.0394103	[0.031-0.048] unit decrease	Genome-wide genotyping array	(G/A)	A	0.3067	-93787	0.9022	0.7146	45381890	166066					TRUE	Duplicated SNP-trait association
rs12037201	rs67683090	platelet count	2021-12-14	34594039	350474 European 148623 East Asian		1p34.1	1	45512131		MMACHC, PRDX1			ENSG00000132763, ENSG00000117450	rs67683090-G	3_prime_UTR_variant		NR	2e-49	48.699	0.0326	[0.028-0.037] unit decrease	Genome-wide genotyping array	(T/G)	G	0.2634	36454	0.9189	0.7774	45512131	499097					TRUE	Duplicated SNP-trait association
rs1541939	rs1541937	glomerular filtration rate	2019-07-05	31152163	567460 European 165726 East Asian 13842 African American 13359 South Asian 4961 Hispanic	216,518 European ancestry individuals, 64,204 non-Hispanic black individuals	11p15.4	11	5557328	OR52H1	OR52B5P			ENSG00000231049	rs1541937-A	intron_variant		0.6395	4e-18	17.3979	0.0029	[0.0021-0.0037] unit decrease	Genome-wide genotyping array	(A/C)	A	0.4633	124	0.9928	0.9856	5557328	765348					TRUE	Duplicated SNP-trait association
rs1541939	rs396341	glomerular filtration rate	2019-07-05	31152163	567460 European	216,518 European ancestry individuals	11p15.4	11	5550667	OR52H1	OR52H1 - OR52H2P	ENSG00000181616	ENSG00000248553		rs396341-T	intron_variant		0.2644	6e-14	13.2218	0.003	[0.0022-0.0038] unit increase	Genome-wide genotyping array	(C/T)	T	0.4491	-6537	0.9486	0.8499	5550667	567460					TRUE	Duplicated SNP-trait association
rs1541939	rs7121082	glomerular filtration rate	2021-06-29	33462484	342376 European 6016 African 7339 South Asian		11p15.4	11	5556466	NR	OR52H2P - OR52B5P	ENSG00000248553	ENSG00000231049		rs7121082-A	intron_variant		NR	2e-11	10.699	0.0211	[0.015-0.027] unit increase	Genome-wide genotyping array	(G/A)	A	0.492	-738	0.9711	0.7883	5556466	355731					TRUE	Duplicated SNP-trait association
rs2460449	rs12920969	glomerular filtration rate	2019-09-23	31451708	70762 European 152624 European 20967 African American 36369 African American	567,401 European ancestry individuals, 165,726 East Asian ancestry individuals, 13,359 South Asian ancestry individuals, 13,842 African American ancestry individuals, 4,961 Hispanic ancestry individuals	16q24.3	16	89633115	DPEP1	DPEP1			ENSG00000015413	rs12920969-A	intron_variant		0.432	9e-13	12.0458	0.0029	[0.0021-0.0037] unit decrease	Genome-wide genotyping array	(G/A)	A	0.2352	-1224	0.8955	0.7347	89633115	280722					TRUE	Duplicated SNP-trait association
rs2460449	rs154656	glomerular filtration rate	2019-07-05	31152163	567460 European 165726 East Asian 13842 African American 13359 South Asian 4961 Hispanic	216,518 European ancestry individuals, 64,204 non-Hispanic black individuals	16q24.3	16	89641595	CHMP1A	CHMP1A			ENSG00000131165	rs154656-A	intron_variant		0.4269	3e-24	23.5229	0.003	[0.0024-0.0036] unit decrease	Genome-wide genotyping array	(T/A)	A	0.2065	7256	0.8574	0.6788	89641595	765348					TRUE	Duplicated SNP-trait association
rs2460449	rs154656	glomerular filtration rate	2022-05-26	34272381	460826 European		16q24.3	16	89641595		CHMP1A			ENSG00000131165	rs154656-A	intron_variant		0.4168	8e-10	9.09691	0.0029	[0.0019-0.0039] unit decrease	Genome-wide genotyping array	(T/A)	A	0.2065	7256	0.8574	0.6788	89641595	460826					TRUE	Duplicated SNP-trait association
rs2460449	rs154656	glomerular filtration rate	2019-07-05	31152163	567460 European	216,518 European ancestry individuals	16q24.3	16	89641595	CHMP1A	CHMP1A			ENSG00000131165	rs154656-A	intron_variant		0.4398	2e-24	23.699	0.0031	[0.0025-0.0037] unit decrease	Genome-wide genotyping array	(T/A)	A	0.2065	7256	0.8574	0.6788	89641595	567460					TRUE	Duplicated SNP-trait association
rs2460449	rs164747	glomerular filtration rate	2022-05-26	34272381	1004040 European	417,288 European ancestry individuals	16q24.3	16	89642272		CHMP1A			ENSG00000131165	rs164747-G	intron_variant		0.4316	5e-27	26.301	0.00322783	[0.0026-0.0038] unit decrease	Genome-wide genotyping array	(T/G)	G	0.1999	7933	0.895	0.7101	89642272	1004040					TRUE	Duplicated SNP-trait association
rs2460449	rs164748	glomerular filtration rate	2017-03-20	27588450	23553 European 23536 Japanese 16325 Hispanic 8224 African American		16q24.3	16	89641884	DPEP1	CHMP1A			ENSG00000131165	rs164748-G	intron_variant		NR	8e-06	5.09691	0.593	[0.34-0.85] unit decrease	Genome-wide genotyping array	(C/G)	G	0.1995	7545	0.8961	0.71	89641884	71638					TRUE	Duplicated SNP-trait association
rs2460449	rs2460449	glomerular filtration rate	2019-03-19	30604766	134070 European 143658 East Asian 26344 Hispanic Latino 8224 African American		16q24.3	16	89634339	DPEP1	DPEP1			ENSG00000015413	rs2460449-A	intron_variant		0.431	4e-09	8.39794	0.38	[0.16-0.6] ml/min/1.73m2 decrease	Genome-wide genotyping array	(G/A)	A	0.2198	0	1	1	89634339	312296					TRUE	Duplicated SNP-trait association
rs154656	rs12920969	glomerular filtration rate	2019-09-23	31451708	70762 European 152624 European 20967 African American 36369 African American	567,401 European ancestry individuals, 165,726 East Asian ancestry individuals, 13,359 South Asian ancestry individuals, 13,842 African American ancestry individuals, 4,961 Hispanic ancestry individuals	16q24.3	16	89633115	DPEP1	DPEP1			ENSG00000015413	rs12920969-A	intron_variant		0.432	9e-13	12.0458	0.0029	[0.0021-0.0037] unit decrease	Genome-wide genotyping array	(G/A)	A	0.2352	-8480	0.8748	0.6474	89633115	280722					TRUE	Duplicated SNP-trait association
rs154656	rs154656	glomerular filtration rate	2019-07-05	31152163	567460 European 165726 East Asian 13842 African American 13359 South Asian 4961 Hispanic	216,518 European ancestry individuals, 64,204 non-Hispanic black individuals	16q24.3	16	89641595	CHMP1A	CHMP1A			ENSG00000131165	rs154656-A	intron_variant		0.4269	3e-24	23.5229	0.003	[0.0024-0.0036] unit decrease	Genome-wide genotyping array	(T/A)	A	0.2065	0	1	1	89641595	765348					TRUE	Duplicated SNP-trait association
rs154656	rs154656	glomerular filtration rate	2022-05-26	34272381	460826 European		16q24.3	16	89641595		CHMP1A			ENSG00000131165	rs154656-A	intron_variant		0.4168	8e-10	9.09691	0.0029	[0.0019-0.0039] unit decrease	Genome-wide genotyping array	(T/A)	A	0.2065	0	1	1	89641595	460826					TRUE	Duplicated SNP-trait association
rs154656	rs154656	glomerular filtration rate	2019-07-05	31152163	567460 European	216,518 European ancestry individuals	16q24.3	16	89641595	CHMP1A	CHMP1A			ENSG00000131165	rs154656-A	intron_variant		0.4398	2e-24	23.699	0.0031	[0.0025-0.0037] unit decrease	Genome-wide genotyping array	(T/A)	A	0.2065	0	1	1	89641595	567460					TRUE	Duplicated SNP-trait association
rs154656	rs164747	glomerular filtration rate	2022-05-26	34272381	1004040 European	417,288 European ancestry individuals	16q24.3	16	89642272		CHMP1A			ENSG00000131165	rs164747-G	intron_variant		0.4316	5e-27	26.301	0.00322783	[0.0026-0.0038] unit decrease	Genome-wide genotyping array	(T/G)	G	0.1999	677	0.9975	0.9553	89642272	1004040					TRUE	Duplicated SNP-trait association
rs154656	rs164748	glomerular filtration rate	2017-03-20	27588450	23553 European 23536 Japanese 16325 Hispanic 8224 African American		16q24.3	16	89641884	DPEP1	CHMP1A			ENSG00000131165	rs164748-G	intron_variant		NR	8e-06	5.09691	0.593	[0.34-0.85] unit decrease	Genome-wide genotyping array	(C/G)	G	0.1995	289	0.9987	0.9553	89641884	71638					TRUE	Duplicated SNP-trait association
rs154656	rs2460449	glomerular filtration rate	2019-03-19	30604766	134070 European 143658 East Asian 26344 Hispanic Latino 8224 African American		16q24.3	16	89634339	DPEP1	DPEP1			ENSG00000015413	rs2460449-A	intron_variant		0.431	4e-09	8.39794	0.38	[0.16-0.6] ml/min/1.73m2 decrease	Genome-wide genotyping array	(G/A)	A	0.2198	-7256	0.8574	0.6788	89634339	312296					TRUE	Duplicated SNP-trait association
rs1548945	rs1548945	glomerular filtration rate	2022-05-26	34272381	1004040 European	417,288 European ancestry individuals	2q35	2	216801065		RNA5SP120 - FABP5P14	ENSG00000222832	ENSG00000234588		rs1548945-C	intron_variant		0.5855	6e-39	38.2218	0.00391647	[0.0033-0.0045] unit decrease	Genome-wide genotyping array	(T/C)	C	0.4712	0	1	1	216801065	1004040					TRUE	Duplicated SNP-trait association
rs1548945	rs1548945	glomerular filtration rate	2019-07-05	31152163	567460 European 165726 East Asian 13842 African American 13359 South Asian 4961 Hispanic	216,518 European ancestry individuals, 64,204 non-Hispanic black individuals	2q35	2	216801065	TNP1	RNA5SP120 - FABP5P14	ENSG00000222832	ENSG00000234588		rs1548945-T	intron_variant		0.4389	2e-34	33.699	0.0036	[0.003-0.0042] unit increase	Genome-wide genotyping array	(T/C)	T	0.4712	0	1	1	216801065	765348					TRUE	Duplicated SNP-trait association
rs1548945	rs1548945	glomerular filtration rate	2019-07-05	31152163	567460 European	216,518 European ancestry individuals	2q35	2	216801065	TNP1	RNA5SP120 - FABP5P14	ENSG00000222832	ENSG00000234588		rs1548945-T	intron_variant		0.4131	3e-29	28.5229	0.0037	[0.0029-0.0045] unit increase	Genome-wide genotyping array	(T/C)	T	0.4712	0	1	1	216801065	567460					TRUE	Duplicated SNP-trait association
rs1548945	rs1548945	glomerular filtration rate	2019-07-05	31152163	165726 East Asian		2q35	2	216801065	TNP1	RNA5SP120 - FABP5P14	ENSG00000222832	ENSG00000234588		rs1548945-T	intron_variant		0.5221	4e-06	5.39794	0.0031	[0.0017-0.0045] unit increase	Genome-wide genotyping array	(T/C)	T	0.4712	0	1	1	216801065	165726					TRUE	Duplicated SNP-trait association
rs1548945	rs2712184	glomerular filtration rate	2017-03-20	27588450	23553 European 23536 Japanese 16325 Hispanic 8224 African American		2q35	2	216818056	IGFBP5	FABP5P14 - TNP1	ENSG00000234588	ENSG00000118245		rs2712184-A	intron_variant		NR	8e-07	6.09691	0.573	[0.35-0.8] unit decrease	Genome-wide genotyping array	(C/A)	A	0.4852	16991	0.8831	0.7374	216818056	71638					TRUE	Duplicated SNP-trait association
rs1548945	rs7587010	glomerular filtration rate	2019-03-19	30604766	134070 European 143658 East Asian 26344 Hispanic Latino 8224 African American		2q35	2	216810266	IGFBP5	FABP5P14 - TNP1	ENSG00000234588	ENSG00000118245		rs7587010-T	intron_variant		0.545	9e-14	13.0458	0.337	[0.16-0.51] ml/min/1.73m2 decrease	Genome-wide genotyping array	(G/T)	T	0.496	9201	0.9176	0.7625	216810266	312296					TRUE	Duplicated SNP-trait association
rs7587010	rs1548945	glomerular filtration rate	2022-05-26	34272381	1004040 European	417,288 European ancestry individuals	2q35	2	216801065		RNA5SP120 - FABP5P14	ENSG00000222832	ENSG00000234588		rs1548945-C	intron_variant		0.5855	6e-39	38.2218	0.00391647	[0.0033-0.0045] unit decrease	Genome-wide genotyping array	(T/C)	C	0.4712	-9201	0.9176	0.7625	216801065	1004040					TRUE	Duplicated SNP-trait association
rs7587010	rs1548945	glomerular filtration rate	2019-07-05	31152163	567460 European 165726 East Asian 13842 African American 13359 South Asian 4961 Hispanic	216,518 European ancestry individuals, 64,204 non-Hispanic black individuals	2q35	2	216801065	TNP1	RNA5SP120 - FABP5P14	ENSG00000222832	ENSG00000234588		rs1548945-T	intron_variant		0.4389	2e-34	33.699	0.0036	[0.003-0.0042] unit increase	Genome-wide genotyping array	(T/C)	T	0.4712	-9201	0.9176	0.7625	216801065	765348					TRUE	Duplicated SNP-trait association
rs7587010	rs1548945	glomerular filtration rate	2019-07-05	31152163	567460 European	216,518 European ancestry individuals	2q35	2	216801065	TNP1	RNA5SP120 - FABP5P14	ENSG00000222832	ENSG00000234588		rs1548945-T	intron_variant		0.4131	3e-29	28.5229	0.0037	[0.0029-0.0045] unit increase	Genome-wide genotyping array	(T/C)	T	0.4712	-9201	0.9176	0.7625	216801065	567460					TRUE	Duplicated SNP-trait association
rs7587010	rs1548945	glomerular filtration rate	2019-07-05	31152163	165726 East Asian		2q35	2	216801065	TNP1	RNA5SP120 - FABP5P14	ENSG00000222832	ENSG00000234588		rs1548945-T	intron_variant		0.5221	4e-06	5.39794	0.0031	[0.0017-0.0045] unit increase	Genome-wide genotyping array	(T/C)	T	0.4712	-9201	0.9176	0.7625	216801065	165726					TRUE	Duplicated SNP-trait association
rs7587010	rs2712184	glomerular filtration rate	2017-03-20	27588450	23553 European 23536 Japanese 16325 Hispanic 8224 African American		2q35	2	216818056	IGFBP5	FABP5P14 - TNP1	ENSG00000234588	ENSG00000118245		rs2712184-A	intron_variant		NR	8e-07	6.09691	0.573	[0.35-0.8] unit decrease	Genome-wide genotyping array	(C/A)	A	0.4852	7790	0.9731	0.9069	216818056	71638					TRUE	Duplicated SNP-trait association
rs7587010	rs7587010	glomerular filtration rate	2019-03-19	30604766	134070 European 143658 East Asian 26344 Hispanic Latino 8224 African American		2q35	2	216810266	IGFBP5	FABP5P14 - TNP1	ENSG00000234588	ENSG00000118245		rs7587010-T	intron_variant		0.545	9e-14	13.0458	0.337	[0.16-0.51] ml/min/1.73m2 decrease	Genome-wide genotyping array	(G/T)	T	0.496	0	1	1	216810266	312296					TRUE	Duplicated SNP-trait association
rs113441031	rs1549287	uric acid measurement	2019-05-08	30993211	121745 Japanese at 88461 European		16q22.1	16	69556463	CYB5B, MIR1538	CYB5B - NFAT5	ENSG00000103018	ENSG00000102908		rs1549287-A	intergenic_variant		0.1541	2e-10	9.69897	0.0349	[0.024-0.046] unit increase	Genome-wide genotyping array	(A/G)	A	0.0911	-172914	0.9593	0.8672	69556463	210206					TRUE	Duplicated SNP-trait association
rs113441031	rs1549287	uric acid measurement	2019-05-08	30993211	121745 Japanese at 88461 European		16q22.1	16	69556463	CYB5B, MIR1538	CYB5B - NFAT5	ENSG00000103018	ENSG00000102908		rs1549287-A	intergenic_variant		0.144	7e-08	7.1549	0.03	[0.019-0.041] unit increase	Genome-wide genotyping array	(A/G)	A	0.0911	-172914	0.9593	0.8672	69556463	210206					TRUE	Duplicated SNP-trait association
rs113441031	rs244423	uric acid measurement	2019-05-07	30993211	121745 Japanese	at least 101,293 European ancestry individuals	16q22.1	16	69576099	NFAT5	NFAT5			ENSG00000102908	rs244423-A	intron_variant		0.156	2e-10	9.69897	0.035	[0.023-0.047] unit increase	Genome-wide genotyping array	(A/G)	A	0.0875	-153278	0.9569	0.9019	69576099	121745					TRUE	Duplicated SNP-trait association
rs113441031	rs7193778	uric acid measurement	2019-05-07	30993211	121745 Japanese	at least 101,293 European ancestry individuals	16q22.1	16	69529987	CYB5B, MIR1538	CYB5B - NFAT5	ENSG00000103018	ENSG00000102908		rs7193778-T	intergenic_variant		0.8872	3e-07	6.52288	0.033	[0.02-0.046] unit decrease	Genome-wide genotyping array	(C/T)	T	0.0827	-199390	0.9207	0.8092	69529987	121745					TRUE	Duplicated SNP-trait association
rs113441031	rs8062941	uric acid measurement	2021-12-14	34594039	129405 East Asian		16q22.1	16	69544579		CYB5B - NFAT5	ENSG00000103018	ENSG00000102908		rs8062941-G	intergenic_variant		0.844707	6e-12	11.2218	0.0335542	[0.024-0.043] unit decrease	Genome-wide genotyping array	(A/G)	G	0.0921	-184798	0.9541	0.8477	69544579	129405					TRUE	Duplicated SNP-trait association
rs1214761	rs1563788	systolic blood pressure	2019-05-02	30487518	130777 Japanese	53,008 East Asian individuals, 105,253 European ancestry individuals	6p21.1	6	43340625	ZNF318	ZNF318			ENSG00000171467	rs1563788-T	intron_variant		0.35	3e-10	9.52288	0.4949	[0.34-0.65] unit increase	Genome-wide genotyping array	(C/T)	T	0.4595	-46068	0.991	0.9358	43340625	130777					TRUE	Duplicated SNP-trait association
rs1214761	rs1563788	systolic blood pressure	2016-10-14	26390057	31516 East Asian 35352 European 33126 South Asian	87,205 individuals, 48,268 East Asian ancestry individuals, 68,456 European ancestry individuals and 16,328 South Asian ancestry individuals	6p21.1	6	43340625	TTBK1, SLC22A7, ZNF318	ZNF318			ENSG00000171467	rs1563788-T	intron_variant		0.309336	2e-16	15.699	0.511306	[0.39-0.63] mmHg increase	Genome-wide genotyping array	(C/T)	T	0.4595	-46068	0.991	0.9358	43340625	99994					TRUE	Duplicated SNP-trait association
rs1214761	rs1563788	systolic blood pressure	2017-09-22	28739976	150134 European	87,359 European ancestry individuals, 140,886 European and unknown ancestry individuals	6p21.1	6	43340625	TTBK1, SLC22A7, ZNF318	ZNF318			ENSG00000171467	rs1563788-T	intron_variant		0.295	3e-06	5.52288	0.366	[0.21-0.52] unit increase	Genome-wide genotyping array	(C/T)	T	0.4595	-46068	0.991	0.9358	43340625	150134					TRUE	Duplicated SNP-trait association
rs1214761	rs16896398	systolic blood pressure	2019-05-02	30487518	130777 Japanese	53,008 East Asian individuals, 105,253 European ancestry individuals	6p21.1	6	43294966	SLC22A7	TTBK1 - SLC22A7	ENSG00000146216	ENSG00000137204		rs16896398-A	intergenic_variant		0.65	1e-10	10	0.5167	[0.36-0.67] unit decrease	Genome-wide genotyping array	(A/T)	A	0.4593	-91727	0.9827	0.9196	43294966	130777					TRUE	Duplicated SNP-trait association
rs1214761	rs16896398	systolic blood pressure	2021-12-14	34594039	145505 East Asian		6p21.1	6	43294966		TTBK1 - SLC22A7	ENSG00000146216	ENSG00000137204		rs16896398-T	intergenic_variant		0.346998	1e-12	12	0.0250122	[0.018-0.032] unit increase	Genome-wide genotyping array	(A/T)	T	0.4593	-91727	0.9827	0.9196	43294966	145505					TRUE	Duplicated SNP-trait association
rs1214761	rs2270860	systolic blood pressure	2018-09-07	27618448	120473 European 21503 African American 4586 Hispanic	154,543 European ancestry individuals, 26,183 South Asian ancestry individuals	6p21.1	6	43302413	SLC22A7	CRIP3, SLC22A7			ENSG00000146215, ENSG00000137204	rs2270860-T	splice_region_variant	synonymous	0.367	3e-11	10.5229	0.32	[0.22-0.42] unit increase	Exome genotyping array [Exome array]	(C/T)	T	0.4631	-84280	0.9674	0.9048	43302413	146562					TRUE	Duplicated SNP-trait association
rs1214761	rs2270860	systolic blood pressure	2019-05-02	30487518	130777 Japanese	53,008 East Asian individuals, 105,253 European ancestry individuals	6p21.1	6	43302413	SLC22A7	CRIP3, SLC22A7			ENSG00000146215, ENSG00000137204	rs2270860-T	splice_region_variant	synonymous	0.35	1e-10	10	0.5027	[0.35-0.66] unit increase	Genome-wide genotyping array	(C/T)	T	0.4631	-84280	0.9674	0.9048	43302413	130777					TRUE	Duplicated SNP-trait association
rs1214761	rs4714678	systolic blood pressure	2019-05-02	30487518	130777 Japanese	53,008 East Asian individuals, 105,253 European ancestry individuals	6p21.1	6	43374853	NR	ZNF318 - ABCC10	ENSG00000171467	ENSG00000124574		rs4714678-A	intron_variant		0.3499	1e-17	17	0.5681	[0.44-0.7] unit increase	Genome-wide genotyping array	(A/G)	A	0.4251	-11840	0.9631	0.6119	43374853	130777					TRUE	Duplicated SNP-trait association
rs1214761	rs6919440	systolic blood pressure	2018-09-14	27618452	201529 European	up to 140,886 European ancestry individuals	6p21.1	6	43385160	ZNF318, ABCC10	ZNF318 - ABCC10	ENSG00000171467	ENSG00000124574		rs6919440-A	intron_variant		0.57	5e-09	8.30103	0.337	[0.22-0.45] mm Hg decrease	Targeted genotyping array [CardioMetaboChip]	(G/A)	A	0.4189	-1533	0.999	0.6418	43385160	201529					TRUE	Duplicated SNP-trait association
rs1214761	rs9472040	systolic blood pressure	2021-12-14	34594039	340159 European 145505 East Asian		6p21.1	6	43380774		ZNF318 - ABCC10	ENSG00000171467	ENSG00000124574		rs9472040-G	intron_variant		NR	9e-19	18.0458	0.0176	[0.014-0.022] unit increase	Genome-wide genotyping array	(A/G)	G	0.4718	-5919	0.9952	0.9888	43380774	485664					TRUE	Duplicated SNP-trait association
rs1214761	rs7763558	systolic blood pressure	2019-03-07	30578418	365998 European 63490 African 22802 Hispanic 4792 Asian 2695 Native American	299,024 European ancestry individuals, 17,277 individuals	6p21.1	6	43381477	ZNF318	ZNF318 - ABCC10	ENSG00000171467	ENSG00000124574		rs7763558-A	intron_variant		0.3991	3e-24	23.5229	0.3526	[0.28-0.42] mmHg increase	Genome-wide genotyping array	(G/A)	A	0.471	-5216	0.9968	0.992	43381477	459777					TRUE	Duplicated SNP-trait association
rs1214761	rs1563788	pulse pressure measurement	2017-09-22	28739976	150134 European	87,359 European ancestry individuals, 140,886 European and unknown ancestry individuals	6p21.1	6	43340625	TTBK1, SLC22A7, ZNF318	ZNF318			ENSG00000171467	rs1563788-T	intron_variant		0.295	7e-07	6.1549	0.253	[0.15-0.35] unit increase	Genome-wide genotyping array	(C/T)	T	0.4595	-46068	0.991	0.9358	43340625	150134					TRUE	Duplicated SNP-trait association
rs1214761	rs1563788	pulse pressure measurement	2019-05-02	30487518	130777 Japanese	53,008 East Asian individuals, 105,253 Japanese ancestry individuals	6p21.1	6	43340625	ZNF318	ZNF318			ENSG00000171467	rs1563788-T	intron_variant		0.348	4e-06	5.39794	0.25	[0.14-0.36] unit increase	Genome-wide genotyping array	(C/T)	T	0.4595	-46068	0.991	0.9358	43340625	130777					TRUE	Duplicated SNP-trait association
rs1214761	rs16896398	pulse pressure measurement	2019-05-02	30487518	130777 Japanese	53,008 East Asian individuals, 105,253 Japanese ancestry individuals	6p21.1	6	43294966	SLC22A7	TTBK1 - SLC22A7	ENSG00000146216	ENSG00000137204		rs16896398-A	intergenic_variant		0.654	4e-06	5.39794	0.2574	[0.15-0.37] unit decrease	Genome-wide genotyping array	(A/T)	A	0.4593	-91727	0.9827	0.9196	43294966	130777					TRUE	Duplicated SNP-trait association
rs1214761	rs2270860	pulse pressure measurement	2019-05-02	30487518	130777 Japanese	53,008 East Asian individuals, 105,253 Japanese ancestry individuals	6p21.1	6	43302413	SLC22A7	CRIP3, SLC22A7			ENSG00000146215, ENSG00000137204	rs2270860-T	splice_region_variant	synonymous	0.3456	3e-06	5.52288	0.2543	[0.15-0.36] unit increase	Genome-wide genotyping array	(C/T)	T	0.4631	-84280	0.9674	0.9048	43302413	130777					TRUE	Duplicated SNP-trait association
rs1214761	rs2270860	pulse pressure measurement	2018-09-07	27618448	120473 European 21503 African American 4586 Hispanic	154,543 European ancestry individuals, 26,183 South Asian ancestry individuals	6p21.1	6	43302413	SLC22A7	CRIP3, SLC22A7			ENSG00000146215, ENSG00000137204	rs2270860-T	splice_region_variant	synonymous	0.367	5e-09	8.30103	0.2	[0.14-0.26] unit increase	Exome genotyping array [Exome array]	(C/T)	T	0.4631	-84280	0.9674	0.9048	43302413	146562					TRUE	Duplicated SNP-trait association
rs1214761	rs7763558	pulse pressure measurement	2019-03-07	30578418	365998 European 63490 African 22802 Hispanic 4792 Asian 2695 Native American	299,024 European ancestry individuals, 17,277 individuals	6p21.1	6	43381477	ZNF318	ZNF318 - ABCC10	ENSG00000171467	ENSG00000124574		rs7763558-A	intron_variant		0.3962	4e-14	13.3979	0.196	[0.15-0.25] mmHg increase	Genome-wide genotyping array	(G/A)	A	0.471	-5216	0.9968	0.992	43381477	459777					TRUE	Duplicated SNP-trait association
rs795010	rs1663070	BMI-adjusted waist-hip ratio	2021-08-24	34021172	219872 British		3p25.2	3	12198352	SYN2	SYN2 - GSTM5P1	ENSG00000157152	ENSG00000236062		rs1663070-C	regulatory_region_variant		NR	9e-10	9.04576	0.019936	[0.014-0.026] unit increase	Genome-wide genotyping array	(C/T)	C	0.3239	30857	0.9182	0.6783	12198352	219872					TRUE	Duplicated SNP-trait association
rs795010	rs1663070	BMI-adjusted waist-hip ratio	2021-08-24	34021172	219872 British		3p25.2	3	12198352	SYN2	SYN2 - GSTM5P1	ENSG00000157152	ENSG00000236062		rs1663070-C	regulatory_region_variant		NR	8e-10	9.09691	0.0199805	[0.014-0.026] unit increase	Genome-wide genotyping array	(C/T)	C	0.3239	30857	0.9182	0.6783	12198352	219872					TRUE	Duplicated SNP-trait association
rs16823029	rs16823029	glomerular filtration rate	2022-05-26	34272381	460826 European		2q31.1	2	169248428		LRP2			ENSG00000081479	rs16823029-A	intron_variant		0.0813	5e-12	11.301	0.0058	[0.0042-0.0074] unit decrease	Genome-wide genotyping array	(C/A)	A	0.0903	0	1	1	169248428	460826					TRUE	Duplicated SNP-trait association
rs16874052	rs16874052	glomerular filtration rate	2021-06-29	33462484	342376 European 6016 African 7339 South Asian		4p15.2	4	23734900	NR	ERVH-1 - PPARGC1A	ENSG00000251292	ENSG00000109819		rs16874052-G	intron_variant		NR	2e-10	9.69897	0.0347	[0.024-0.045] unit increase	Genome-wide genotyping array	(A/G)	G	0.0741	0	1	1	23734900	355731					TRUE	Duplicated SNP-trait association
rs16874052	rs16874052	glomerular filtration rate	2022-05-26	34272381	460826 European		4p15.2	4	23734900		ERVH-1 - PPARGC1A	ENSG00000251292	ENSG00000109819		rs16874052-A	intron_variant		0.9519	1e-08	8	0.0062	[0.004-0.0084] unit decrease	Genome-wide genotyping array	(A/G)	A	0.0741	0	1	1	23734900	460826					TRUE	Duplicated SNP-trait association
rs16874052	rs16874073	glomerular filtration rate	2019-07-05	31152163	567460 European 165726 East Asian 13842 African American 13359 South Asian 4961 Hispanic	216,518 European ancestry individuals, 64,204 non-Hispanic black individuals	4p15.2	4	23742339	PPARGC1A	ERVH-1 - PPARGC1A	ENSG00000251292	ENSG00000109819		rs16874073-T	intron_variant		0.9474	2e-16	15.699	0.0045	[0.0031-0.0059] unit decrease	Genome-wide genotyping array	(T/C)	T	0.0753	7439	0.9913	0.9657	23742339	765348					TRUE	Duplicated SNP-trait association
rs16874052	rs16874060	hematocrit	2020-09-18	32888494	408112 British		4p15.2	4	23736242	RP11-380P13.1	ERVH-1 - PPARGC1A	ENSG00000251292	ENSG00000109819		rs16874060-G	intron_variant		0.047269	3e-17	16.5229	0.0450414	[0.035-0.055] unit increase	Genome-wide genotyping array	(A/G)	G	0.0737	1342	1	0.9942	23736242	408112					TRUE	Duplicated SNP-trait association
rs1214761	rs1563788	diastolic blood pressure	2019-05-02	30487518	130777 Japanese	53,008 East Asian individuals, 105,253 European ancestry individuals	6p21.1	6	43340625	ZNF318	ZNF318			ENSG00000171467	rs1563788-T	intron_variant		0.348	7e-07	6.1549	0.2488	[0.15-0.35] unit increase	Genome-wide genotyping array	(C/T)	T	0.4595	-46068	0.991	0.9358	43340625	130777					TRUE	Duplicated SNP-trait association
rs1214761	rs16896398	diastolic blood pressure	2019-05-02	30487518	130777 Japanese	53,008 East Asian individuals, 105,253 European ancestry individuals	6p21.1	6	43294966	SLC22A7	TTBK1 - SLC22A7	ENSG00000146216	ENSG00000137204		rs16896398-A	intergenic_variant		0.654	3e-07	6.52288	0.2626	[0.16-0.36] unit decrease	Genome-wide genotyping array	(A/T)	A	0.4593	-91727	0.9827	0.9196	43294966	130777					TRUE	Duplicated SNP-trait association
rs1214761	rs2270860	diastolic blood pressure	2019-05-02	30487518	130777 Japanese	53,008 East Asian individuals, 105,253 European ancestry individuals	6p21.1	6	43302413	SLC22A7	CRIP3, SLC22A7			ENSG00000146215, ENSG00000137204	rs2270860-T	splice_region_variant	synonymous	0.3456	5e-07	6.30103	0.252	[0.15-0.35] unit increase	Genome-wide genotyping array	(C/T)	T	0.4631	-84280	0.9674	0.9048	43302413	130777					TRUE	Duplicated SNP-trait association
rs1214761	rs6919440	diastolic blood pressure	2019-05-02	30487518	130777 Japanese	53,008 East Asian individuals, 105,253 European ancestry individuals	6p21.1	6	43385160	NR	ZNF318 - ABCC10	ENSG00000171467	ENSG00000124574		rs6919440-A	intron_variant		0.6483	1e-11	11	0.2822	[0.2-0.36] unit decrease	Genome-wide genotyping array	(G/A)	A	0.4189	-1533	0.999	0.6418	43385160	130777					TRUE	Duplicated SNP-trait association
rs1214761	rs1563788	hypertension	2019-05-02	30487518	22566 Japanese 28226 Japanese	8,809 East Asian ancestry cases, 13,663 East Asian ancestry controls, 105,253 European ancestry individuals	6p21.1	6	43340625	ZNF318	ZNF318			ENSG00000171467	rs1563788-T	intron_variant		0.348	4e-07	6.39794	0.0705	[0.043-0.098] unit increase	Genome-wide genotyping array	(C/T)	T	0.4595	-46068	0.991	0.9358	43340625	50792					TRUE	Duplicated SNP-trait association
rs1214761	rs2270860	hypertension	2019-05-02	30487518	22566 Japanese 28226 Japanese	8,809 East Asian ancestry cases, 13,663 East Asian ancestry controls, 105,253 European ancestry individuals	6p21.1	6	43302413	SLC22A7	CRIP3, SLC22A7			ENSG00000146215, ENSG00000137204	rs2270860-T	splice_region_variant	synonymous	0.3456	2e-07	6.69897	0.0724	[0.045-0.1] unit increase	Genome-wide genotyping array	(C/T)	T	0.4631	-84280	0.9674	0.9048	43302413	50792					TRUE	Duplicated SNP-trait association
rs1214761	rs16896398	hypertension	2019-05-02	30487518	22566 Japanese 28226 Japanese	8,809 East Asian ancestry cases, 13,663 East Asian ancestry controls, 105,253 European ancestry individuals	6p21.1	6	43294966	SLC22A7	TTBK1 - SLC22A7	ENSG00000146216	ENSG00000137204		rs16896398-A	intergenic_variant		0.654	1e-07	7	0.0742	[0.047-0.101] unit decrease	Genome-wide genotyping array	(A/T)	A	0.4593	-91727	0.9827	0.9196	43294966	50792					TRUE	Duplicated SNP-trait association
rs1214761	rs1563788	mean arterial pressure	2019-05-02	30487518	130777 Japanese	53,008 East Asian individuals, 105,253 European ancestry individuals	6p21.1	6	43340625	ZNF318	ZNF318			ENSG00000171467	rs1563788-T	intron_variant		0.348	2e-09	8.69897	0.3305	[0.22-0.44] unit increase	Genome-wide genotyping array	(C/T)	T	0.4595	-46068	0.991	0.9358	43340625	130777					TRUE	Duplicated SNP-trait association
rs1214761	rs16896398	mean arterial pressure	2019-05-02	30487518	130777 Japanese	53,008 East Asian individuals, 105,253 European ancestry individuals	6p21.1	6	43294966	SLC22A7	TTBK1 - SLC22A7	ENSG00000146216	ENSG00000137204		rs16896398-A	intergenic_variant		0.654	1e-09	9	0.3467	[0.24-0.46] unit decrease	Genome-wide genotyping array	(A/T)	A	0.4593	-91727	0.9827	0.9196	43294966	130777					TRUE	Duplicated SNP-trait association
rs1214761	rs16896398	mean arterial pressure	2021-12-14	34594039	145502 East Asian		6p21.1	6	43294966		TTBK1 - SLC22A7	ENSG00000146216	ENSG00000137204		rs16896398-T	intergenic_variant		0.347	9e-12	11.0458	0.0246542	[0.018-0.032] unit increase	Genome-wide genotyping array	(A/T)	T	0.4593	-91727	0.9827	0.9196	43294966	145502					TRUE	Duplicated SNP-trait association
rs1214761	rs2270860	mean arterial pressure	2019-05-02	30487518	130777 Japanese	53,008 East Asian individuals, 105,253 European ancestry individuals	6p21.1	6	43302413	SLC22A7	CRIP3, SLC22A7			ENSG00000146215, ENSG00000137204	rs2270860-T	splice_region_variant	synonymous	0.3456	1e-09	9	0.3351	[0.23-0.44] unit increase	Genome-wide genotyping array	(C/T)	T	0.4631	-84280	0.9674	0.9048	43302413	130777					TRUE	Duplicated SNP-trait association
rs1214761	rs6919440	mean arterial pressure	2021-12-14	34594039	360863 European 145502 East Asian		6p21.1	6	43385160		ZNF318 - ABCC10	ENSG00000171467	ENSG00000124574		rs6919440-A	intron_variant		NR	1e-14	14	0.0149	[0.011-0.019] unit decrease	Genome-wide genotyping array	(G/A)	A	0.4189	-1533	0.999	0.6418	43385160	506365					TRUE	Duplicated SNP-trait association
rs1214761	rs4714678	mean arterial pressure	2019-05-02	30487518	130777 Japanese	53,008 East Asian individuals, 105,253 European ancestry individuals	6p21.1	6	43374853	NR	ZNF318 - ABCC10	ENSG00000171467	ENSG00000124574		rs4714678-A	intron_variant		0.3499	9e-16	15.0458	0.3758	[0.28-0.47] unit increase	Genome-wide genotyping array	(A/G)	A	0.4251	-11840	0.9631	0.6119	43374853	130777					TRUE	Duplicated SNP-trait association
rs16930370	rs16930370	glomerular filtration rate	2019-09-23	31451708	70762 European 152624 European 20967 African American 36369 African American	567,401 European ancestry individuals, 165,726 East Asian ancestry individuals, 13,359 South Asian ancestry individuals, 13,842 African American ancestry individuals, 4,961 Hispanic ancestry individuals	12p13.32	12	3278531	TSPAN9	TSPAN9			ENSG00000011105	rs16930370-T	synonymous_variant	synonymous	0.8222	2e-19	18.699	0.0041	[0.0031-0.0051] unit increase	Genome-wide genotyping array	(T/C)	T	0.1727	0	1	1	3278531	280722					TRUE	Duplicated SNP-trait association
rs16942751	rs16942751	glomerular filtration rate	2019-07-05	31152163	165726 East Asian		18q11.2	18	26813249	AQP4	AQP4-AS1			ENSG00000260372	rs16942751-A	intron_variant		0.2865	5e-07	6.30103	0.0038	[0.0022-0.0054] unit decrease	Genome-wide genotyping array	(C/A)	A	0.1422	0	1	1	26813249	165726					TRUE	Duplicated SNP-trait association
rs11673381	rs11673381	glomerular filtration rate	2022-05-26	34272381	1004040 European 165726 East Asian 13842 African American 13359 South Asian 4961 Hispanic 2	417,288 European ancestry individuals	19p13.3	19	4506284		PLIN4			ENSG00000167676	rs11673381-G	intron_variant		0.511702	8e-07	6.09691	0.00126765	[0.00076-0.00177] unit decrease	Genome-wide genotyping array	(A/G)	G	0.3938	0	1	1	4506284	1201930					TRUE	Duplicated SNP-trait association
rs11673381	rs16989695	glomerular filtration rate	2021-06-29	33462484	342376 European 6016 African 7339 South Asian		19p13.3	19	4505433	NR	PLIN4			ENSG00000167676	rs16989695-A	intron_variant		NR	5e-09	8.30103	0.0139	[0.0092-0.0186] unit decrease	Genome-wide genotyping array	(G/A)	A	0.3832	-851	0.9862	0.9303	4505433	355731					TRUE	Duplicated SNP-trait association
rs3794991	rs16996148	familial hyperlipidemia	2022-06-06	34906840	1688 British 347534 British		19p13.11	19	19547663		CILP2 - PBX4	ENSG00000160161	ENSG00000105717		rs16996148-G	downstream_gene_variant		0.917763	4e-11	10.3979	0.472464	[0.32-0.62] unit increase	Genome-wide genotyping array	(G/T)	G	0.1156	47876	0.9642	0.6884	19547663	349222					TRUE	Duplicated SNP-trait association
rs3794991	rs16996148	familial hyperlipidemia	2022-06-06	34906840	3838 British 345384 British		19p13.11	19	19547663		CILP2 - PBX4	ENSG00000160161	ENSG00000105717		rs16996148-G	downstream_gene_variant		0.917763	6e-12	11.2218	0.314981	[0.22-0.41] unit increase	Genome-wide genotyping array	(G/T)	G	0.1156	47876	0.9642	0.6884	19547663	349222					TRUE	Duplicated SNP-trait association
rs3794991	rs16996148	familial hyperlipidemia	2022-06-06	34906840	5153 British 344069 British		19p13.11	19	19547663		CILP2 - PBX4	ENSG00000160161	ENSG00000105717		rs16996148-G	downstream_gene_variant		0.917763	5e-09	8.30103	0.22686	[0.15-0.31] unit increase	Genome-wide genotyping array	(G/T)	G	0.1156	47876	0.9642	0.6884	19547663	349222					TRUE	Duplicated SNP-trait association
rs3794991	rs16996148	familial hyperlipidemia	2022-06-06	34906840	17485 British 331737 British		19p13.11	19	19547663		CILP2 - PBX4	ENSG00000160161	ENSG00000105717		rs16996148-G	downstream_gene_variant		0.917763	4e-31	30.3979	0.250324	[0.21-0.29] unit increase	Genome-wide genotyping array	(G/T)	G	0.1156	47876	0.9642	0.6884	19547663	349222					TRUE	Duplicated SNP-trait association
rs12509595	rs10857147	myocardial infarction	2021-03-22	33532862	14825 European 44000 European 2680 380970 European 123504 European 73242		4q21.21	4	80259918	FGF5	PRDM8 - FGF5	ENSG00000152784	ENSG00000138675		rs10857147-T	intergenic_variant		0.270595	2e-10	9.69897	1.06	[1.04-1.07]	Genome-wide genotyping array	(A/T)	T	0.2386	-1482	0.9709	0.8765	80259918	639221					TRUE	Duplicated SNP-trait association
rs12509595	rs16998073	myocardial infarction	2021-12-14	34594039	20917 European 440906 European 14992 East Asian 146214 East Asian		4q21.21	4	80263187		PRDM8 - FGF5	ENSG00000152784	ENSG00000138675		rs16998073-T	upstream_gene_variant		NR	2e-12	11.699	0.0662	[0.048-0.085] unit increase	Genome-wide genotyping array	(A/T)	T	0.2324	1787	0.9885	0.9402	80263187	623029					TRUE	Duplicated SNP-trait association
rs56283550	rs17002036	breast size	2018-11-30	29855537	5609 Japanese		22q13.2	22	40601107	NR	MRTFA			ENSG00000196588	rs17002036-A	intron_variant		0.288655	2e-07	6.69897	0.1546	[0.097-0.212] unit decrease	Genome-wide genotyping array	(G/A)	A	0.1018	165223	0.9417	0.7013	40601107	5609					TRUE	Duplicated SNP-trait association
rs17001943	rs17002036	breast size	2018-11-30	29855537	5609 Japanese		22q13.2	22	40601107	NR	MRTFA			ENSG00000196588	rs17002036-A	intron_variant		0.288655	2e-07	6.69897	0.1546	[0.097-0.212] unit decrease	Genome-wide genotyping array	(G/A)	A	0.1018	134498	0.9431	0.8685	40601107	5609					TRUE	Duplicated SNP-trait association
rs17050272	rs17050272	glomerular filtration rate	2022-05-26	34272381	1004040 European	417,288 European ancestry individuals	2q14.2	2	120548864		LINC01101 - Y_RNA	ENSG00000280409	ENSG00000200361		rs17050272-A	upstream_gene_variant		0.4193	7e-22	21.1549	0.00288654	[0.0023-0.0035] unit decrease	Genome-wide genotyping array	(G/A)	A	0.3093	0	1	1	120548864	1004040					TRUE	Duplicated SNP-trait association
rs17050272	rs17050272	glomerular filtration rate	2019-07-05	31152163	567460 European 165726 East Asian 13842 African American 13359 South Asian 4961 Hispanic	216,518 European ancestry individuals, 64,204 non-Hispanic black individuals	2q14.2	2	120548864	LINC01101	LINC01101 - Y_RNA	ENSG00000280409	ENSG00000200361		rs17050272-A	upstream_gene_variant		0.4351	1e-17	17	0.0022	[0.0016-0.0028] unit decrease	Genome-wide genotyping array	(G/A)	A	0.3093	0	1	1	120548864	765348					TRUE	Duplicated SNP-trait association
rs17050272	rs17050272	glomerular filtration rate	2022-05-26	34272381	460826 European		2q14.2	2	120548864		LINC01101 - Y_RNA	ENSG00000280409	ENSG00000200361		rs17050272-A	upstream_gene_variant		0.4082	3e-22	21.5229	0.0046	[0.0036-0.0056] unit decrease	Genome-wide genotyping array	(G/A)	A	0.3093	0	1	1	120548864	460826					TRUE	Duplicated SNP-trait association
rs17050272	rs17050272	urate measurement	2020-09-29	31985003	110238 European 21471 East Asian		2q14.2	2	120548864	INHBB	LINC01101 - Y_RNA	ENSG00000280409	ENSG00000200361		rs17050272-G	upstream_gene_variant			6e-11	10.2218	0.037	[0.025-0.049] mg/dl decrease	Genome-wide genotyping array	(G/A)	G	0.3093	0	1	1	120548864	131709					TRUE	Duplicated SNP-trait association
rs17050272	rs17050272	urate measurement	2019-10-29	31578528	174111 European East Asian African American South Asian Hispanic 172102 European East Asian African American South Asian Hispanic		2q14.2	2	120548864	NR	LINC01101 - Y_RNA	ENSG00000280409	ENSG00000200361		rs17050272-A	upstream_gene_variant		0.4411	2e-08	7.69897	0.0285	[0.019-0.038] mg/dL increase	Genome-wide genotyping array	(G/A)	A	0.3093	0	1	1	120548864	346213					TRUE	Duplicated SNP-trait association
rs17050272	rs17050272	urate measurement	2019-10-29	31578528	288649 European		2q14.2	2	120548864	LINC01101	LINC01101 - Y_RNA	ENSG00000280409	ENSG00000200361		rs17050272-A	upstream_gene_variant		0.421	2e-15	14.699	0.031806	[0.024-0.04] mg/dL increase	Genome-wide genotyping array	(G/A)	A	0.3093	0	1	1	120548864	288649					TRUE	Duplicated SNP-trait association
rs17050272	rs17050272	urate measurement	2019-10-29	31578528	288649 European 125725 East Asian 33671 African American 9037 South Asian 608 Hispanic		2q14.2	2	120548864	LINC01101	LINC01101 - Y_RNA	ENSG00000280409	ENSG00000200361		rs17050272-A	upstream_gene_variant		0.4301	1e-17	17	0.0276	[0.021-0.034] mg/dL increase	Genome-wide genotyping array	(G/A)	A	0.3093	0	1	1	120548864	457690					TRUE	Duplicated SNP-trait association
rs17050272	rs17050272	urate measurement	2019-10-29	31578528	174111 European East Asian African American South Asian Hispanic 172102 European East Asian African American South Asian Hispanic		2q14.2	2	120548864	NR	LINC01101 - Y_RNA	ENSG00000280409	ENSG00000200361		rs17050272-A	upstream_gene_variant		0.4402	1e-06	6	0.0224	[0.013-0.031] mg/dL increase	Genome-wide genotyping array	(G/A)	A	0.3093	0	1	1	120548864	346213					TRUE	Duplicated SNP-trait association
rs17050272	rs17050272	urate measurement	2013-03-15	23263486	49825 European 60522 European	Up to 32,813 European ancestry individuals	2q14.2	2	120548864	INHBB	LINC01101 - Y_RNA	ENSG00000280409	ENSG00000200361		rs17050272-A	upstream_gene_variant		0.43	2e-10	9.69897	0.035	[0.023-0.047] mg/dl increase	Genome-wide genotyping array	(G/A)	A	0.3093	0	1	1	120548864	110347					TRUE	Duplicated SNP-trait association
rs17050272	rs17050272	urate measurement	2021-02-17	33356394	454183 European		2q14.2	2	120548864	NR	LINC01101 - Y_RNA	ENSG00000280409	ENSG00000200361		rs17050272-A	upstream_gene_variant		0.41	5e-42	41.301	0.0256	[0.022-0.029] unit increase	Genome-wide genotyping array	(G/A)	A	0.3093	0	1	1	120548864	454183					TRUE	Duplicated SNP-trait association
rs17050272	rs17050272	creatinine measurement	2022-04-27	35213538	110051 European		2q14.2	2	120548864		LINC01101 - Y_RNA	ENSG00000280409	ENSG00000200361		rs17050272-G	upstream_gene_variant		0.590631	2e-11	10.699	0.024258	[0.017-0.031] unit decrease	Genome-wide genotyping array	(G/A)	G	0.3093	0	1	1	120548864	110051					TRUE	Duplicated SNP-trait association
rs17050272	rs17050272	total cholesterol measurement	2018-11-26	30275531	215551 European 57332 African American 24743 Hispanic	Up to 319,677 individuals	2q14.2	2	120548864	intergenic	LINC01101 - Y_RNA	ENSG00000280409	ENSG00000200361		rs17050272-A	upstream_gene_variant		0.389	1e-10	10	0.0181	[0.013-0.024] mg‚Äâdl-1 decrease	Genome-wide genotyping array	(G/A)	A	0.3093	0	1	1	120548864	297626					TRUE	Duplicated SNP-trait association
rs17050272	rs17050272	uric acid measurement	2019-05-08	30993211	121745 Japanese at 88461 European		2q14.2	2	120548864	LINC01101, GLI2	LINC01101 - Y_RNA	ENSG00000280409	ENSG00000200361		rs17050272-A	upstream_gene_variant		0.448	1e-09	9	0.0264286	[0.018-0.035] unit increase	Genome-wide genotyping array	(G/A)	A	0.3093	0	1	1	120548864	210206					TRUE	Duplicated SNP-trait association
rs17050272	rs17050272	serum gamma-glutamyl transferase measurement	2021-06-09	33972514	437194 European	315,572 European ancestry individuals	2q14.2	2	120548864	LINC01101	LINC01101 - Y_RNA	ENSG00000280409	ENSG00000200361		rs17050272-G	upstream_gene_variant		0.590419	2e-19	18.699	0.004522	[0.0035-0.0055] unit decrease	Genome-wide genotyping array	(G/A)	G	0.3093	0	1	1	120548864	437194					TRUE	Duplicated SNP-trait association
rs17050272	rs17050272	low density lipoprotein cholesterol measurement	2018-11-26	30275531	215551 European 57332 African American 24743 Hispanic	Up to 319,677 individuals	2q14.2	2	120548864	AC073257.2	LINC01101 - Y_RNA	ENSG00000280409	ENSG00000200361		rs17050272-A	upstream_gene_variant		0.3889	2e-14	13.699	0.0216	[0.016-0.027] mg dl-1 decrease	Genome-wide genotyping array	(G/A)	A	0.3093	0	1	1	120548864	297626					TRUE	Duplicated SNP-trait association
rs17050272	rs17050272	low density lipoprotein cholesterol measurement	2021-12-14	34594039	343621 European 72866 East Asian		2q14.2	2	120548864		LINC01101 - Y_RNA	ENSG00000280409	ENSG00000200361		rs17050272-A	upstream_gene_variant		NR	4e-22	21.3979	0.0207	[0.017-0.025] unit decrease	Genome-wide genotyping array	(G/A)	A	0.3093	0	1	1	120548864	416487					TRUE	Duplicated SNP-trait association
rs17050272	rs17050272	sex hormone-binding globulin measurement	2020-12-14	32042192	180726 European		2q14.2	2	120548864	NR	LINC01101 - Y_RNA	ENSG00000280409	ENSG00000200361		rs17050272-A	upstream_gene_variant		0.409842	7e-08	7.1549	0.00611368	[0.0037-0.0086] unit increase	Genome-wide genotyping array	(G/A)	A	0.3093	0	1	1	120548864	180726					TRUE	Duplicated SNP-trait association
rs17050272	rs17050272	sex hormone-binding globulin measurement	2020-12-14	32042192	180094 European		2q14.2	2	120548864	NR	LINC01101 - Y_RNA	ENSG00000280409	ENSG00000200361		rs17050272-A	upstream_gene_variant		0.409842	1e-10	10	0.00664821	[0.0044-0.0089] unit increase	Genome-wide genotyping array	(G/A)	A	0.3093	0	1	1	120548864	180094					TRUE	Duplicated SNP-trait association
rs17050272	rs17050272	blood urea nitrogen measurement	2019-07-05	31152163	416178 European		2q14.2	2	120548864	LINC01101	LINC01101 - Y_RNA	ENSG00000280409	ENSG00000200361		rs17050272-A	upstream_gene_variant		0.4351	9e-07	6.04576	0.0034	[0.002-0.0048] unit increase	Genome-wide genotyping array	(G/A)	A	0.3093	0	1	1	120548864	416178					TRUE	Duplicated SNP-trait association
rs1711667	rs1711667	glomerular filtration rate	2022-05-26	34272381	460826 European		10q26.3	10	129480146		MGMT			ENSG00000170430	rs1711667-T	intron_variant		0.5856	2e-06	5.69897	0.0022	[0.0012-0.0032] unit decrease	Genome-wide genotyping array	(G/T)	T	0.3165	0	1	1	129480146	460826					TRUE	Duplicated SNP-trait association
rs1713842	rs1713842	glomerular filtration rate	2022-05-26	34272381	460826 European		3q25.2	3	154068454		ARHGEF26-AS1, ARHGEF26-AS1			ENSG00000243069, ENSG00000281157	rs1713842-T	intron_variant		0.1442	5e-07	6.30103	0.0033	[0.0019-0.0047] unit decrease	Genome-wide genotyping array	(T/A)	T	0.0913	0	1	1	154068454	460826					TRUE	Duplicated SNP-trait association
rs1075472	rs17184313	glomerular filtration rate	2019-07-05	31152163	567460 European 165726 East Asian 13842 African American 13359 South Asian 4961 Hispanic	216,518 European ancestry individuals, 64,204 non-Hispanic black individuals	14q32.12	14	92635906	RIN3	RIN3			ENSG00000100599	rs17184313-T	intron_variant		0.1744	2e-11	10.699	0.0029	[0.0019-0.0039] unit decrease	Genome-wide genotyping array	(C/T)	T	0.0944	-5880	0.8199	0.6599	92635906	765348					TRUE	Duplicated SNP-trait association
rs1075472	rs35629566	glomerular filtration rate	2019-07-05	31152163	567460 European	216,518 European ancestry individuals	14q32.12	14	92605972	RIN3	RIN3			ENSG00000100599	rs35629566-C	intron_variant		0.8276	2e-10	9.69897	0.003	[0.002-0.004] unit increase	Genome-wide genotyping array	(C/G)	C	0.0839	-35814	0.8788	0.6654	92605972	567460					TRUE	Duplicated SNP-trait association
rs1719934	rs1719934	glomerular filtration rate	2019-07-05	31152163	567460 European	216,518 European ancestry individuals	18p11.31	18	5585159	EPB41L3	EPB41L3			ENSG00000082397	rs1719934-A	intron_variant		0.5366	4e-23	22.3979	0.0028	[0.0022-0.0034] unit increase	Genome-wide genotyping array	(A/G)	A	0.2993	0	1	1	5585159	567460					TRUE	Duplicated SNP-trait association
rs1719934	rs1719934	glomerular filtration rate	2019-07-05	31152163	567460 European 165726 East Asian 13842 African American 13359 South Asian 4961 Hispanic	216,518 European ancestry individuals, 64,204 non-Hispanic black individuals	18p11.31	18	5585159	EPB41L3	EPB41L3			ENSG00000082397	rs1719934-A	intron_variant		0.5752	2e-25	24.699	0.0026	[0.002-0.0032] unit increase	Genome-wide genotyping array	(A/G)	A	0.2993	0	1	1	5585159	765348					TRUE	Duplicated SNP-trait association
rs1719934	rs1719934	glomerular filtration rate	2019-03-19	30604766	134070 European 143658 East Asian 26344 Hispanic Latino 8224 African American		18p11.31	18	5585159	EPB41L3	EPB41L3			ENSG00000082397	rs1719934-G	intron_variant		0.329	2e-11	10.699	0.344	[0.16-0.53] ml/min/1.73m2 decrease	Genome-wide genotyping array	(A/G)	G	0.2993	0	1	1	5585159	312296					TRUE	Duplicated SNP-trait association
rs1719934	rs1719935	glomerular filtration rate	2022-05-26	34272381	1004040 European	417,288 European ancestry individuals	18p11.31	18	5586543		EPB41L3			ENSG00000082397	rs1719935-G	intron_variant		0.4683	7e-23	22.1549	0.0027	[0.0021-0.0033] unit decrease	Genome-wide genotyping array	(A/G)	G	0.3235	1384	0.9704	0.8413	5586543	1004040					TRUE	Duplicated SNP-trait association
rs1719934	rs1719983	glomerular filtration rate	2019-09-23	31451708	70762 European 152624 European 20967 African American 36369 African American	567,401 European ancestry individuals, 165,726 East Asian ancestry individuals, 13,359 South Asian ancestry individuals, 13,842 African American ancestry individuals, 4,961 Hispanic ancestry individuals	18p11.31	18	5596823	EPB41L3	EPB41L3			ENSG00000082397	rs1719983-T	intron_variant		0.4689	5e-12	11.301	0.0024	[0.0016-0.0032] unit decrease	Genome-wide genotyping array	(C/T)	T	0.3237	11664	0.9536	0.8117	5596823	280722					TRUE	Duplicated SNP-trait association
rs1719934	rs1785418	glomerular filtration rate	2019-09-23	31451708	70762 European 152624 European 20967 African American 36369 African American	567,401 European ancestry individuals, 165,726 East Asian ancestry individuals, 13,359 South Asian ancestry individuals, 13,842 African American ancestry individuals, 4,961 Hispanic ancestry individuals	18p11.31	18	5601404	EPB41L3	EPB41L3			ENSG00000082397	rs1785418-A	intron_variant		0.429	5e-14	13.301	0.0025	[0.0019-0.0031] unit decrease	Genome-wide genotyping array	(G/A)	A	0.3588	16245	0.9417	0.677	5601404	280722					TRUE	Duplicated SNP-trait association
rs3794991	rs16996148	low density lipoprotein cholesterol measurement	2008-06-16	18193044	2758 European	18,544 European ancestry individuals	19p13.11	19	19547663	CILP2, PBX4	CILP2 - PBX4	ENSG00000160161	ENSG00000105717		rs16996148-T	downstream_gene_variant		0.1	3e-08	7.52288	0.1	[0.06-0.14] unit decrease	Genome-wide genotyping array	(G/T)	T	0.1156	47876	0.9642	0.6884	19547663	2758					TRUE	Duplicated SNP-trait association
rs3794991	rs17216525	bilirubin measurement	2021-06-29	33462484	341077 European 5978 African 7313 South Asian		19p13.11	19	19551411	NR	CILP2 - PBX4	ENSG00000160161	ENSG00000105717		rs17216525-T	intergenic_variant		NR	5e-14	13.301	0.0329	[0.024-0.042] unit increase	Genome-wide genotyping array	(C/T)	T	0.0815	51624	0.8575	0.6738	19551411	354368					TRUE	Duplicated SNP-trait association
rs3794991	rs17216525	bilirubin measurement	2021-06-29	33462484	291512 European 5007 African 6088 South Asian		19p13.11	19	19551411	NR	CILP2 - PBX4	ENSG00000160161	ENSG00000105717		rs17216525-T	intergenic_variant		NR	1e-30	30	0.054	[0.045-0.063] unit increase	Genome-wide genotyping array	(C/T)	T	0.0815	51624	0.8575	0.6738	19551411	302607					TRUE	Duplicated SNP-trait association
rs3794991	rs16996148	triglyceride measurement	2008-06-16	18193044	2758 European	18,554 European ancestry individuals	19p13.11	19	19547663	CILP2, PBX4	CILP2 - PBX4	ENSG00000160161	ENSG00000105717		rs16996148-T	downstream_gene_variant		0.1	4e-09	8.39794	0.1	[0.06-0.14] unit decrease	Genome-wide genotyping array	(G/T)	T	0.1156	47876	0.9642	0.6884	19547663	2758					TRUE	Duplicated SNP-trait association
rs3794991	rs17216525	triglyceride measurement	2009-01-12	19060906	19840 European	Up to 20,623 European ancestry individuals	19p13.11	19	19551411	NCAN, CILP2, PBX4	CILP2 - PBX4	ENSG00000160161	ENSG00000105717		rs17216525-T	intergenic_variant		0.07	4e-11	10.3979	0.11	[0.05-0.17] s.d. decrease	Genome-wide genotyping array	(C/T)	T	0.0815	51624	0.8575	0.6738	19551411	19840					TRUE	Duplicated SNP-trait association
rs17216707	rs17216707	glomerular filtration rate	2022-05-26	34272381	460826 European		20q13.2	20	54115823		BCAS1 - CYP24A1	ENSG00000064787	ENSG00000019186		rs17216707-T	intergenic_variant		0.8119	3e-28	27.5229	0.0066	[0.0054-0.0078] unit decrease	Genome-wide genotyping array	(T/C)	T	0.154	0	1	1	54115823	460826					TRUE	Duplicated SNP-trait association
rs17216707	rs17216707	glomerular filtration rate	2019-03-19	30604766	134070 European 143658 East Asian 26344 Hispanic Latino 8224 African American		20q13.2	20	54115823	BCAS1	BCAS1 - CYP24A1	ENSG00000064787	ENSG00000019186		rs17216707-T	intergenic_variant		0.839	5e-16	15.301	0.527	[0.3-0.75] ml/min/1.73m2 decrease	Genome-wide genotyping array	(T/C)	T	0.154	0	1	1	54115823	312296					TRUE	Duplicated SNP-trait association
rs17216707	rs17216707	glomerular filtration rate	2017-03-20	27588450	23553 European 23536 Japanese 16325 Hispanic 8224 African American		20q13.2	20	54115823	BCAS1	BCAS1 - CYP24A1	ENSG00000064787	ENSG00000019186		rs17216707-T	intergenic_variant		NR	6e-07	6.22185	0.761	[0.47-1.05] unit decrease	Genome-wide genotyping array	(T/C)	T	0.154	0	1	1	54115823	71638					TRUE	Duplicated SNP-trait association
rs17216707	rs17216707	glomerular filtration rate	2019-07-05	31152163	567460 European 165726 East Asian 13842 African American 13359 South Asian 4961 Hispanic	216,518 European ancestry individuals, 64,204 non-Hispanic black individuals	20q13.2	20	54115823	CYP24A1	BCAS1 - CYP24A1	ENSG00000064787	ENSG00000019186		rs17216707-T	intergenic_variant		0.8134	2e-46	45.699	0.0051	[0.0043-0.0059] unit decrease	Genome-wide genotyping array	(T/C)	T	0.154	0	1	1	54115823	765348					TRUE	Duplicated SNP-trait association
rs17216707	rs35870583	glomerular filtration rate	2019-09-23	31451708	70762 European 152624 European 20967 African American 36369 African American	567,401 European ancestry individuals, 165,726 East Asian ancestry individuals, 13,359 South Asian ancestry individuals, 13,842 African American ancestry individuals, 4,961 Hispanic ancestry individuals	20q13.2	20	54118700	CYP24A1	BCAS1 - CYP24A1	ENSG00000064787	ENSG00000019186		rs35870583-G	regulatory_region_variant		0.813	3e-25	24.5229	0.0051	[0.0043-0.0059] unit decrease	Genome-wide genotyping array	(-/T)	G	0.1484	2876	0.9189	0.8083	54118699	280722					TRUE	Duplicated SNP-trait association
rs17216707	rs17216707	calcium measurement	2021-12-14	34594039	315153 European 83980 East Asian		20q13.2	20	54115823		BCAS1 - CYP24A1	ENSG00000064787	ENSG00000019186		rs17216707-C	intergenic_variant		NR	4e-82	81.3979	0.0581	[0.052-0.064] unit decrease	Genome-wide genotyping array	(T/C)	C	0.154	0	1	1	54115823	399133					TRUE	Duplicated SNP-trait association
rs17216707	rs17216707	calcium measurement	2021-12-14	34594039	83980 East Asian		20q13.2	20	54115823		BCAS1 - CYP24A1	ENSG00000064787	ENSG00000019186		rs17216707-C	intergenic_variant		0.084128	4e-08	7.39794	0.048717	[0.031-0.066] unit decrease	Genome-wide genotyping array	(T/C)	C	0.154	0	1	1	54115823	83980					TRUE	Duplicated SNP-trait association
rs17216707	rs35870583	calcium measurement	2021-09-27	33887147	305349 European		20q13.2	20	54118700	NR	BCAS1 - CYP24A1	ENSG00000064787	ENSG00000019186		rs35870583-GT	regulatory_region_variant		0.1873	3e-82	81.5229	0.005671	[0.0051-0.0063] mmol/L decrease	Genome-wide genotyping array	(-/T)	GT	0.1484	2876	0.9189	0.8083	54118699	305349					TRUE	Duplicated SNP-trait association
rs17216707	rs17216707	blood urea nitrogen measurement	2019-07-05	31152163	416178 European		20q13.2	20	54115823	CYP24A1	BCAS1 - CYP24A1	ENSG00000064787	ENSG00000019186		rs17216707-T	intergenic_variant		0.8134	6e-08	7.22185	0.0057	[0.0037-0.0077] unit increase	Genome-wide genotyping array	(T/C)	T	0.154	0	1	1	54115823	416178					TRUE	Duplicated SNP-trait association
rs17216707	rs17216707	blood urea nitrogen measurement	2022-05-26	34272381	679531 European 173149		20q13.2	20	54115823		BCAS1 - CYP24A1	ENSG00000064787	ENSG00000019186		rs17216707-T	intergenic_variant		0.8174	8e-23	22.0969	0.0065	[0.0051-0.0079] unit increase	Genome-wide genotyping array	(T/C)	T	0.154	0	1	1	54115823	852680					TRUE	Duplicated SNP-trait association
rs17216707	rs17216707	blood urea nitrogen measurement	2021-12-14	34594039	344052 European 148767 East Asian		20q13.2	20	54115823		BCAS1 - CYP24A1	ENSG00000064787	ENSG00000019186		rs17216707-C	intergenic_variant		NR	7e-24	23.1549	0.0272	[0.022-0.032] unit decrease	Genome-wide genotyping array	(T/C)	C	0.154	0	1	1	54115823	492819					TRUE	Duplicated SNP-trait association
rs17216707	rs17216707	vitamin D measurement	2018-03-16	29343764	79366 European	42,757 European and unknown ancestry individuals	20q13.2	20	54115823	CYP24A1	BCAS1 - CYP24A1	ENSG00000064787	ENSG00000019186		rs17216707-T	intergenic_variant		NR	8e-23	22.0969	0.026	[0.021-0.031] unit increase	Genome-wide genotyping array	(T/C)	T	0.154	0	1	1	54115823	79366					TRUE	Duplicated SNP-trait association
rs17216707	rs17216707	nephrolithiasis	2020-02-11	31729369	6536 British 388508 British		20q13.2	20	54115823	CYP24A1	BCAS1 - CYP24A1	ENSG00000064787	ENSG00000019186		rs17216707-T	intergenic_variant		0.81	1e-11	11	1.17	[1.12-1.22]	Genome-wide genotyping array	(T/C)	T	0.154	0	1	1	54115823	395044					TRUE	Duplicated SNP-trait association
rs17413465	rs17413465	glomerular filtration rate	2019-07-05	31152163	567460 European	216,518 European ancestry individuals	1p32.3	1	55253035	MIR4422HG	MIR4422HG			ENSG00000231090	rs17413465-A	intron_variant		0.1842	8e-15	14.0969	0.0025	[0.0017-0.0033] unit increase	Genome-wide genotyping array	(C/A)	A	0.0637	0	1	1	55253035	567460					TRUE	Duplicated SNP-trait association
rs17413465	rs17413465	glomerular filtration rate	2019-07-05	31152163	567460 European 165726 East Asian 13842 African American 13359 South Asian 4961 Hispanic	216,518 European ancestry individuals, 64,204 non-Hispanic black individuals	1p32.3	1	55253035	MIR4422HG	MIR4422HG			ENSG00000231090	rs17413465-A	intron_variant		0.1824	1e-15	15	0.0025	[0.0017-0.0033] unit increase	Genome-wide genotyping array	(C/A)	A	0.0637	0	1	1	55253035	765348					TRUE	Duplicated SNP-trait association
rs17413465	rs17413465	glomerular filtration rate	2022-05-26	34272381	1004040 European	417,288 European ancestry individuals	1p32.3	1	55253035		MIR4422HG			ENSG00000231090	rs17413465-C	intron_variant		0.8151	1e-12	12	0.0025	[0.0019-0.0031] unit decrease	Genome-wide genotyping array	(C/A)	C	0.0637	0	1	1	55253035	1004040					TRUE	Duplicated SNP-trait association
rs17413465	rs9645418	glomerular filtration rate	2019-09-23	31451708	70762 European 152624 European 20967 African American 36369 African American	567,401 European ancestry individuals, 165,726 East Asian ancestry individuals, 13,359 South Asian ancestry individuals, 13,842 African American ancestry individuals, 4,961 Hispanic ancestry individuals	1p32.3	1	55257216	MIR4422	MIR4422HG			ENSG00000231090	rs9645418-T	intron_variant		0.221	1e-06	6	0.002	[0.00082-0.00318] unit increase	Genome-wide genotyping array	(T/G)	T	0.0821	4181	0.9966	0.7557	55257216	280722					TRUE	Duplicated SNP-trait association
rs17420882	rs17420882	glomerular filtration rate	2022-05-26	34272381	460826 European		1p21.2	1	100353172		CDC14A			ENSG00000079335	rs17420882-G	intron_variant		0.7238	1e-11	11	0.0035	[0.0025-0.0045] unit decrease	Genome-wide genotyping array	(T/G)	G	0.2312	0	1	1	100353172	460826					TRUE	Duplicated SNP-trait association
rs55658481	rs17462630	glomerular filtration rate	2019-07-05	31152163	567460 European	216,518 European ancestry individuals	2q35	2	218421818	VIL1	VIL1			ENSG00000127831	rs17462630-C	intron_variant		0.3381	4e-08	7.39794	0.0024	[0.0016-0.0032] unit increase	Genome-wide genotyping array	(G/C)	C	0.1735	2326	0.9971	0.8602	218421818	567460					TRUE	Duplicated SNP-trait association
rs55658481	rs17462630	glomerular filtration rate	2019-07-05	31152163	567460 European 165726 East Asian 13842 African American 13359 South Asian 4961 Hispanic	216,518 European ancestry individuals, 64,204 non-Hispanic black individuals	2q35	2	218421818	VIL1	VIL1			ENSG00000127831	rs17462630-C	intron_variant		0.3055	5e-08	7.30103	0.0021	[0.0013-0.0029] unit increase	Genome-wide genotyping array	(G/C)	C	0.1735	2326	0.9971	0.8602	218421818	765348					TRUE	Duplicated SNP-trait association
rs55658481	rs55658481	glomerular filtration rate	2022-05-26	34272381	1004040 European 165726 East Asian 13842 African American 13359 South Asian 4961 Hispanic 2	417,288 European ancestry individuals	2q35	2	218419492		VIL1			ENSG00000127831	rs55658481-G	intron_variant		0.679184	2e-11	10.699	0.0018	[0.0013-0.0023] unit decrease	Genome-wide genotyping array	(G/A)	G	0.1953	0	1	1	218419492	1201930					TRUE	Duplicated SNP-trait association
rs55658481	rs55658481	glomerular filtration rate	2022-05-26	34272381	460826 European		2q35	2	218419492		VIL1			ENSG00000127831	rs55658481-G	intron_variant		0.3347	7e-18	17.1549	0.0042	[0.0032-0.0052] unit decrease	Genome-wide genotyping array	(G/A)	G	0.1953	0	1	1	218419492	460826					TRUE	Duplicated SNP-trait association
rs58117425	rs17479393	hematocrit	2021-12-14	34594039	350475 European 153015 East Asian		2q22.3	2	144895720		TEX41			ENSG00000226674	rs17479393-T	intron_variant		NR	1e-17	17	0.0171	[0.013-0.021] unit increase	Genome-wide genotyping array	(A/T)	T	0.1653	-28283	0.9773	0.6315	144895720	503490					TRUE	Duplicated SNP-trait association
rs148635648	rs17548938	eosinophil count	2017-08-30	27863252	172275 European		7p12.1	7	50739728	GRB10	GRB10			ENSG00000106070	rs17548938-A	intron_variant		0.0861	2e-09	8.69897	0.03816	[0.026-0.051] unit decrease	Genome-wide genotyping array	(G/A)	A	0.0795	56175	0.8627	0.6757	50739728	172275					TRUE	Duplicated SNP-trait association
rs1757915	rs1757915	glomerular filtration rate	2022-05-26	34272381	460826 European		1p32.2	1	56150137		LINC01755 - RPSAP20	ENSG00000233079	ENSG00000229871		rs1757915-G	intron_variant		0.3546	1e-08	8	0.0027	[0.0017-0.0037] unit decrease	Genome-wide genotyping array	(G/A)	G	0.3369	0	1	1	56150137	460826					TRUE	Duplicated SNP-trait association
rs1757915	rs1757915	glomerular filtration rate	2022-05-26	34272381	1004040 European	417,288 European ancestry individuals	1p32.2	1	56150137		LINC01755 - RPSAP20	ENSG00000233079	ENSG00000229871		rs1757915-G	intron_variant		0.6468	2e-15	14.699	0.0023763	[0.0018-0.003] unit decrease	Genome-wide genotyping array	(G/A)	G	0.3369	0	1	1	56150137	1004040					TRUE	Duplicated SNP-trait association
rs1757915	rs1757915	glomerular filtration rate	2019-07-05	31152163	567460 European 165726 East Asian 13842 African American 13359 South Asian 4961 Hispanic	216,518 European ancestry individuals, 64,204 non-Hispanic black individuals	1p32.2	1	56150137	LINC01755	LINC01755 - RPSAP20	ENSG00000233079	ENSG00000229871		rs1757915-A	intron_variant		0.3254	3e-14	13.5229	0.0021	[0.0015-0.0027] unit increase	Genome-wide genotyping array	(G/A)	A	0.3369	0	1	1	56150137	765348					TRUE	Duplicated SNP-trait association
rs17602729	rs17602729	glomerular filtration rate	2022-05-26	34272381	1004040 European	417,288 European ancestry individuals	1p13.2	1	114693436		AMPD1			ENSG00000116748	rs17602729-G	stop_gained	stop_gained,missense	0.8712	2e-10	9.69897	0.0027	[0.0019-0.0035] unit decrease	Genome-wide genotyping array	(G/A)	G	0.0381	0	1	1	114693436	1004040					TRUE	Duplicated SNP-trait association
rs17638807	rs1569011	glomerular filtration rate	2019-07-05	31152163	567460 European	216,518 European ancestry individuals	14q31.1	14	81386947	STON2	STON2			ENSG00000140022	rs1569011-A	intron_variant		0.4368	8e-09	8.09691	0.002	[0.0014-0.0026] unit increase	Genome-wide genotyping array	(G/A)	A	0.3133	-21818	0.9529	0.7654	81386947	567460					TRUE	Duplicated SNP-trait association
rs17638807	rs6574652	glomerular filtration rate	2019-07-05	31152163	567460 European 165726 East Asian 13842 African American 13359 South Asian 4961 Hispanic	216,518 European ancestry individuals, 64,204 non-Hispanic black individuals	14q31.1	14	81403756	STON2	STON2			ENSG00000140022	rs6574652-T	intron_variant		0.5016	3e-10	9.52288	0.0017	[0.0011-0.0023] unit decrease	Genome-wide genotyping array	(C/T)	T	0.3119	-5009	0.9885	0.829	81403756	765348					TRUE	Duplicated SNP-trait association
rs41301394	rs17685	platelet count	2020-09-18	32888494	408112 British		7q11.23	7	75986787	POR	POR			ENSG00000127948	rs17685-A	3_prime_UTR_variant		0.278122	7e-10	9.1549	0.0154691	[0.011-0.02] unit increase	Genome-wide genotyping array	(G/A)	A	0.2688	3302	0.9436	0.863	75986787	408112					TRUE	Duplicated SNP-trait association
rs41301394	rs41301394	platelet count	2021-12-14	34594039	350474 European 148623 East Asian		7q11.23	7	75983485		POR			ENSG00000127948	rs41301394-T	non_coding_transcript_exon_variant		NR	9e-09	8.04576	0.0117	[0.0078-0.0156] unit increase	Genome-wide genotyping array	(C/T)	T	0.275	0	1	1	75983485	499097					TRUE	Duplicated SNP-trait association
rs17713396	rs17713396	glomerular filtration rate	2022-05-26	34272381	1004040 European 165726 East Asian 13842 African American 13359 South Asian 4961 Hispanic 2	417,288 European ancestry individuals	2p25.3	2	227201		SH3YL1			ENSG00000035115	rs17713396-T	intron_variant		0.338799	2e-15	14.699	0.00214	[0.0016-0.0027] unit decrease	Genome-wide genotyping array	(C/T)	T	0.2646	0	1	1	227201	1201930					TRUE	Duplicated SNP-trait association
rs17713396	rs3791221	glomerular filtration rate	2019-07-05	31152163	567460 European	216,518 European ancestry individuals	2p25.3	2	226933	SH3YL1	SH3YL1			ENSG00000035115	rs3791221-A	intron_variant		0.6487	2e-10	9.69897	0.0021	[0.0013-0.0029] unit increase	Genome-wide genotyping array	(A/G)	A	0.2728	-268	0.999	0.9572	226933	567460					TRUE	Duplicated SNP-trait association
rs17713396	rs3791221	glomerular filtration rate	2019-07-05	31152163	567460 European 165726 East Asian 13842 African American 13359 South Asian 4961 Hispanic	216,518 European ancestry individuals, 64,204 non-Hispanic black individuals	2p25.3	2	226933	SH3YL1	SH3YL1			ENSG00000035115	rs3791221-A	intron_variant		0.6714	1e-11	11	0.0022	[0.0016-0.0028] unit increase	Genome-wide genotyping array	(A/G)	A	0.2728	-268	0.999	0.9572	226933	765348					TRUE	Duplicated SNP-trait association
rs17713396	rs17713396	glomerular filtration rate	2022-05-26	34272381	460826 European		2p25.3	2	227201		SH3YL1			ENSG00000035115	rs17713396-T	intron_variant		0.3443	5e-17	16.301	0.004	[0.003-0.005] unit decrease	Genome-wide genotyping array	(C/T)	T	0.2646	0	1	1	227201	460826					TRUE	Duplicated SNP-trait association
rs1772976	rs1772976	reticulocyte measurement	2020-09-18	32888494	408112 British		6p25.2	6	2503101		GMDS-DT			ENSG00000250903	rs1772976-T	intron_variant		0.516383	4e-18	17.3979	0.0193732	[0.015-0.024] unit decrease	Genome-wide genotyping array	(C/T)	T	0.4561	0	1	1	2503101	408112					TRUE	Duplicated SNP-trait association
rs1772976	rs9503199	reticulocyte measurement	2020-09-18	32888494	408112 British		6p25.2	6	2485234	GMDS-AS1	GMDS-DT			ENSG00000250903	rs9503199-G	non_coding_transcript_exon_variant		0.519393	6e-15	14.2218	0.0173828	[0.013-0.022] unit decrease	Genome-wide genotyping array	(A/G)	G	0.487	-17867	0.9172	0.743	2485234	408112					TRUE	Duplicated SNP-trait association
rs1772976	rs1772976	reticulocyte measurement	2020-09-18	32888494	408112 British		6p25.2	6	2503101		GMDS-DT			ENSG00000250903	rs1772976-T	intron_variant		0.516398	5e-21	20.301	0.0207858	[0.016-0.025] unit decrease	Genome-wide genotyping array	(C/T)	T	0.4561	0	1	1	2503101	408112					TRUE	Duplicated SNP-trait association
rs35255404	rs10518733	creatinine measurement	2013-11-05	20139978	Up 14402 Japanese		15q21.3	15	53648110	WDR72	WDR72			ENSG00000166415	rs10518733-C	intron_variant		0.4	2e-08	7.69897	0.068	[0.044-0.092] unit decrease	Genome-wide genotyping array	(A/C)	C	0.2624	21081	0.9938	0.9754	53648110	14402					TRUE	Duplicated SNP-trait association
rs35255404	rs5812700	creatinine measurement	2022-04-27	35213538	110051 European		15q21.3	15	53629192		WDR72			ENSG00000166415	rs5812700-C	intron_variant		0.745763	1e-12	12	0.0293053	[0.021-0.037] unit increase	Genome-wide genotyping array	(-/GA)	C	0.2644	2162	0.8914	0.7768	53629191	110051					TRUE	Duplicated SNP-trait association
rs77593734	rs10518733	creatinine measurement	2013-11-05	20139978	Up 14402 Japanese		15q21.3	15	53648110	WDR72	WDR72			ENSG00000166415	rs10518733-C	intron_variant		0.4	2e-08	7.69897	0.068	[0.044-0.092] unit decrease	Genome-wide genotyping array	(A/C)	C	0.2624	-62299	0.8712	0.6386	53648110	14402					TRUE	Duplicated SNP-trait association
rs35255404	rs17730281	blood urea nitrogen measurement	2022-05-26	34272381	679531 European 173149		15q21.3	15	53615751		WDR72			ENSG00000166415	rs17730281-G	missense_variant		0.2527	2e-25	24.699	0.006	[0.0048-0.0072] unit increase	Genome-wide genotyping array	(G/A)	G	0.267	-11278	0.9906	0.9465	53615751	852680					TRUE	Duplicated SNP-trait association
rs35255404	rs17730281	blood urea nitrogen measurement	2019-07-05	31152163	416178 European		15q21.3	15	53615751	WDR72	WDR72			ENSG00000166415	rs17730281-A	missense_variant		0.293	2e-24	23.699	0.0078	[0.0062-0.0094] unit decrease	Genome-wide genotyping array	(G/A)	A	0.267	-11278	0.9906	0.9465	53615751	416178					TRUE	Duplicated SNP-trait association
rs35255404	rs62005941	blood urea nitrogen measurement	2021-12-14	34594039	148767 East Asian		15q21.3	15	53623569		WDR72			ENSG00000166415	rs62005941-G	intron_variant		0.390922	3e-31	30.5229	0.0399635	[0.033-0.047] unit decrease	Genome-wide genotyping array	(C/G)	G	0.2592	-3460	0.9979	0.9917	53623569	148767					TRUE	Duplicated SNP-trait association
rs35255404	rs17730281	blood urea nitrogen measurement	2021-12-14	34594039	344052 European 148767 East Asian		15q21.3	15	53615751		WDR72			ENSG00000166415	rs17730281-A	missense_variant		NR	3e-35	34.5229	0.0265	[0.022-0.031] unit decrease	Genome-wide genotyping array	(G/A)	A	0.267	-11278	0.9906	0.9465	53615751	492819					TRUE	Duplicated SNP-trait association
rs77593734	rs17730281	blood urea nitrogen measurement	2022-05-26	34272381	679531 European 173149		15q21.3	15	53615751		WDR72			ENSG00000166415	rs17730281-G	missense_variant		0.2527	2e-25	24.699	0.006	[0.0048-0.0072] unit increase	Genome-wide genotyping array	(G/A)	G	0.267	-94658	0.8404	0.6085	53615751	852680					TRUE	Duplicated SNP-trait association
rs77593734	rs17730281	blood urea nitrogen measurement	2019-07-05	31152163	416178 European		15q21.3	15	53615751	WDR72	WDR72			ENSG00000166415	rs17730281-A	missense_variant		0.293	2e-24	23.699	0.0078	[0.0062-0.0094] unit decrease	Genome-wide genotyping array	(G/A)	A	0.267	-94658	0.8404	0.6085	53615751	416178					TRUE	Duplicated SNP-trait association
rs77593734	rs62005941	blood urea nitrogen measurement	2021-12-14	34594039	148767 East Asian		15q21.3	15	53623569		WDR72			ENSG00000166415	rs62005941-G	intron_variant		0.390922	3e-31	30.5229	0.0399635	[0.033-0.047] unit decrease	Genome-wide genotyping array	(C/G)	G	0.2592	-86840	0.8794	0.6401	53623569	148767					TRUE	Duplicated SNP-trait association
rs77593734	rs17730281	blood urea nitrogen measurement	2021-12-14	34594039	344052 European 148767 East Asian		15q21.3	15	53615751		WDR72			ENSG00000166415	rs17730281-A	missense_variant		NR	3e-35	34.5229	0.0265	[0.022-0.031] unit decrease	Genome-wide genotyping array	(G/A)	A	0.267	-94658	0.8404	0.6085	53615751	492819					TRUE	Duplicated SNP-trait association
rs77593734	rs17730436	renal system measurement	2012-09-18	22797727	42451 East Asian South Asian South East Asian	19,636 East Asian ancestry individuals	15q21.3	15	53650731	WDR72	WDR72			ENSG00000166415	rs17730436-T	intron_variant		0.6	6e-13	12.2218	0.0055	[0.0039-0.0071] ml/min/1.73m2 decrease	Genome-wide genotyping array	(T/C)	T	0.2624	-59678	0.8787	0.6498	53650731	42451					TRUE	Duplicated SNP-trait association
rs77593734	rs17730436	renal system measurement	2012-09-18	22797727	42257 East Asian South Asian South East Asian	19,662 East Asian ancestry individuals	15q21.3	15	53650731	WDR72	WDR72			ENSG00000166415	rs17730436-T	intron_variant		0.6	1e-13	13	0.005	[0.0036-0.0064] mg/dl increase	Genome-wide genotyping array	(T/C)	T	0.2624	-59678	0.8787	0.6498	53650731	42257					TRUE	Duplicated SNP-trait association
rs35255404	rs17730436	renal system measurement	2012-09-18	22797727	42451 East Asian South Asian South East Asian	19,636 East Asian ancestry individuals	15q21.3	15	53650731	WDR72	WDR72			ENSG00000166415	rs17730436-T	intron_variant		0.6	6e-13	12.2218	0.0055	[0.0039-0.0071] ml/min/1.73m2 decrease	Genome-wide genotyping array	(T/C)	T	0.2624	23702	0.9927	0.9733	53650731	42451					TRUE	Duplicated SNP-trait association
rs35255404	rs17730436	renal system measurement	2012-09-18	22797727	42257 East Asian South Asian South East Asian	19,662 East Asian ancestry individuals	15q21.3	15	53650731	WDR72	WDR72			ENSG00000166415	rs17730436-T	intron_variant		0.6	1e-13	13	0.005	[0.0036-0.0064] mg/dl increase	Genome-wide genotyping array	(T/C)	T	0.2624	23702	0.9927	0.9733	53650731	42257					TRUE	Duplicated SNP-trait association
rs7007761	rs10109414	uric acid measurement	2019-05-08	30993211	121745 Japanese at 88461 European		8p21.2	8	23893638	STC1, ADAM28	STC1 - NA	ENSG00000159167			rs10109414-T	intergenic_variant		0.458	3e-08	7.52288	0.0221429	[0.014-0.03] unit increase	Genome-wide genotyping array	(C/T)	T	0.2913	31580	0.9883	0.9635	23893638	210206					TRUE	Duplicated SNP-trait association
rs7007761	rs17786744	urate measurement	2013-03-15	23263486	49825 European 60522 European	Up to 32,813 European ancestry individuals	8p21.2	8	23919493	STC1	STC1 - RNU1-148P	ENSG00000159167	ENSG00000207201		rs17786744-A	regulatory_region_variant		0.58	1e-08	8	0.029	[0.019-0.039] mg/dl decrease	Genome-wide genotyping array	(A/G)	A	0.3045	57435	0.8995	0.7494	23919493	110347					TRUE	Duplicated SNP-trait association
rs7007761	rs17786744	urate measurement	2020-09-29	31985003	110238 European 21471 East Asian		8p21.2	8	23919493	STC1	STC1 - RNU1-148P	ENSG00000159167	ENSG00000207201		rs17786744-A	regulatory_region_variant			3e-08	7.52288	0.029	[0.019-0.039] mg/dl decrease	Genome-wide genotyping array	(A/G)	A	0.3045	57435	0.8995	0.7494	23919493	131709					TRUE	Duplicated SNP-trait association
rs7007761	rs34861762	urate measurement	2019-10-29	31578528	174111 European East Asian African American South Asian Hispanic 172102 European East Asian African American South Asian Hispanic		8p21.2	8	23890907	NR	STC1 - RNU1-148P	ENSG00000159167	ENSG00000207201		rs34861762-T	regulatory_region_variant		0.3661	8e-13	12.0969	0.0341	[0.025-0.044] mg/dL increase	Genome-wide genotyping array	(C/T)	T	0.2917	28849	0.9941	0.9731	23890907	346213					TRUE	Duplicated SNP-trait association
rs7007761	rs34861762	urate measurement	2019-10-29	31578528	288649 European		8p21.2	8	23890907	STC1	STC1 - RNU1-148P	ENSG00000159167	ENSG00000207201		rs34861762-T	regulatory_region_variant		0.4194	4e-19	18.3979	0.034282	[0.027-0.042] mg/dL increase	Genome-wide genotyping array	(C/T)	T	0.2917	28849	0.9941	0.9731	23890907	288649					TRUE	Duplicated SNP-trait association
rs7007761	rs34861762	urate measurement	2019-10-29	31578528	288649 European 125725 East Asian 33671 African American 9037 South Asian 608 Hispanic		8p21.2	8	23890907	STC1	STC1 - RNU1-148P	ENSG00000159167	ENSG00000207201		rs34861762-T	regulatory_region_variant		0.3328	2e-06	5.69897	0.0644	[0.038-0.091] mg/dL increase	Genome-wide genotyping array	(C/T)	T	0.2917	28849	0.9941	0.9731	23890907	457690					TRUE	Duplicated SNP-trait association
rs7007761	rs34861762	urate measurement	2019-10-29	31578528	174111 European East Asian African American South Asian Hispanic 172102 European East Asian African American South Asian Hispanic		8p21.2	8	23890907	NR	STC1 - RNU1-148P	ENSG00000159167	ENSG00000207201		rs34861762-T	regulatory_region_variant		0.3413	1e-08	8	0.0308	[0.02-0.041] mg/dL increase	Genome-wide genotyping array	(C/T)	T	0.2917	28849	0.9941	0.9731	23890907	346213					TRUE	Duplicated SNP-trait association
rs7007761	rs34861762	urate measurement	2019-10-29	31578528	288649 European 125725 East Asian 33671 African American 9037 South Asian 608 Hispanic		8p21.2	8	23890907	STC1	STC1 - RNU1-148P	ENSG00000159167	ENSG00000207201		rs34861762-T	regulatory_region_variant		0.3658	2e-25	24.699	0.0343	[0.028-0.041] mg/dL increase	Genome-wide genotyping array	(C/T)	T	0.2917	28849	0.9941	0.9731	23890907	457690					TRUE	Duplicated SNP-trait association
rs1783827	rs1783827	glomerular filtration rate	2019-07-05	31152163	567460 European	216,518 European ancestry individuals	11q12.1	11	57642065	MIR130A	MIR130A - YPEL4	ENSG00000208009	ENSG00000166793		rs1783827-A	intron_variant		0.5692	2e-09	8.69897	0.0021	[0.0013-0.0029] unit decrease	Genome-wide genotyping array	(G/A)	A	0.244	0	1	1	57642065	567460					TRUE	Duplicated SNP-trait association
rs1783827	rs1783827	glomerular filtration rate	2019-07-05	31152163	567460 European 165726 East Asian 13842 African American 13359 South Asian 4961 Hispanic	216,518 European ancestry individuals, 64,204 non-Hispanic black individuals	11q12.1	11	57642065	MIR130A	MIR130A - YPEL4	ENSG00000208009	ENSG00000166793		rs1783827-A	intron_variant		0.6021	4e-10	9.39794	0.002	[0.0014-0.0026] unit decrease	Genome-wide genotyping array	(G/A)	A	0.244	0	1	1	57642065	765348					TRUE	Duplicated SNP-trait association
rs1800574	rs1800574	type 2 diabetes mellitus	2019-04-05	29632382	48286 European 250671 European		12q24.31	12	120979061	HNF1A	HNF1A-AS1, HNF1A			ENSG00000241388, ENSG00000135100	rs1800574-T	missense_variant	missense	0.033	2e-07	6.69897	1.1	[1.06-1.15]	Targeted genotyping array [Exome array]	(C/T)	T	0.02	0	1	1	120979061	298957					TRUE	Duplicated SNP-trait association
rs1800574	rs1800574	type 2 diabetes mellitus	2019-04-05	29632382	48286 European 250671 European 33126 African American East Asian Hispanic/Latino South Asian 120161 African American East Asian Hispanic/Latino South Asian		12q24.31	12	120979061	HNF1A	HNF1A-AS1, HNF1A			ENSG00000241388, ENSG00000135100	rs1800574-T	missense_variant	missense	NR	1e-07	7	1.1	[1.06-1.15]	Targeted genotyping array [Exome array]	(C/T)	T	0.02	0	1	1	120979061	452244					TRUE	Duplicated SNP-trait association
rs1800574	rs1800574	type 2 diabetes mellitus	2019-04-05	29632382	48286 European 250671 European		12q24.31	12	120979061	HNF1A	HNF1A-AS1, HNF1A			ENSG00000241388, ENSG00000135100	rs1800574-T	missense_variant	missense	0.033	4e-07	6.39794	1.11	(1.06-1.16)	Targeted genotyping array [Exome array]	(C/T)	T	0.02	0	1	1	120979061	298957					TRUE	Duplicated SNP-trait association
rs1800574	rs1800574	type 2 diabetes mellitus	2019-04-05	29632382	48286 European 250671 European 33126 African American East Asian Hispanic/Latino South Asian 120161 African American East Asian Hispanic/Latino South Asian		12q24.31	12	120979061	HNF1A	HNF1A-AS1, HNF1A			ENSG00000241388, ENSG00000135100	rs1800574-T	missense_variant	missense	0.029	6e-08	7.22185	1.11	[1.06-1.15]	Targeted genotyping array [Exome array]	(C/T)	T	0.02	0	1	1	120979061	452244					TRUE	Duplicated SNP-trait association
rs1800574	rs1800574	glomerular filtration rate	2022-05-26	34272381	1004040 European	417,288 European ancestry individuals	12q24.31	12	120979061		HNF1A-AS1, HNF1A			ENSG00000241388, ENSG00000135100	rs1800574-T	missense_variant	missense	0.03	5e-15	14.301	0.0063	[0.0047-0.0079] unit decrease	Genome-wide genotyping array	(C/T)	T	0.02	0	1	1	120979061	1004040					TRUE	Duplicated SNP-trait association
rs1800574	rs1800574	glomerular filtration rate	2021-06-29	33462484	342376 European 6016 African 7339 South Asian		12q24.31	12	120979061	NR	HNF1A-AS1, HNF1A			ENSG00000241388, ENSG00000135100	rs1800574-T	missense_variant	missense	NR	9e-16	15.0458	0.0563	[0.043-0.07] unit decrease	Genome-wide genotyping array	(C/T)	T	0.02	0	1	1	120979061	355731					TRUE	Duplicated SNP-trait association
rs1800574	rs1800574	urate measurement	2019-10-29	31578528	288649 European 125725 East Asian 33671 African American 9037 South Asian 608 Hispanic		12q24.31	12	120979061	HNF1A	HNF1A-AS1, HNF1A			ENSG00000241388, ENSG00000135100	rs1800574-T	missense_variant	missense	0.033	3e-14	13.5229	0.0846	[0.063-0.106] mg/dL decrease	Genome-wide genotyping array	(C/T)	T	0.02	0	1	1	120979061	457690					TRUE	Duplicated SNP-trait association
rs1800574	rs1800574	urate measurement	2019-10-29	31578528	288649 European		12q24.31	12	120979061	HNF1A	HNF1A-AS1, HNF1A			ENSG00000241388, ENSG00000135100	rs1800574-T	missense_variant	missense	0.0314	3e-12	11.5229	0.080982	[0.058-0.104] mg/dL decrease	Genome-wide genotyping array	(C/T)	T	0.02	0	1	1	120979061	288649					TRUE	Duplicated SNP-trait association
rs1800574	rs1800574	urate measurement	2021-06-29	33462484	342087 European 6011 African 7328 South Asian		12q24.31	12	120979061	NR	HNF1A-AS1, HNF1A			ENSG00000241388, ENSG00000135100	rs1800574-T	missense_variant	missense	NR	1e-14	14	0.054	[0.04-0.068] unit decrease	Genome-wide genotyping array	(C/T)	T	0.02	0	1	1	120979061	355426					TRUE	Duplicated SNP-trait association
rs1800574	rs1800574	creatinine measurement	2021-12-14	34594039	344104 European 150266 East Asian		12q24.31	12	120979061		HNF1A-AS1, HNF1A			ENSG00000241388, ENSG00000135100	rs1800574-T	missense_variant	missense	NR	4e-14	13.3979	0.0429	[0.032-0.054] unit increase	Genome-wide genotyping array	(C/T)	T	0.02	0	1	1	120979061	494370					TRUE	Duplicated SNP-trait association
rs1800574	rs1800574	creatinine measurement	2021-06-29	33462484	342376 European 6016 African 7339 South Asian		12q24.31	12	120979061	NR	HNF1A-AS1, HNF1A			ENSG00000241388, ENSG00000135100	rs1800574-T	missense_variant	missense	NR	1e-15	15	0.056	[0.042-0.07] unit increase	Genome-wide genotyping array	(C/T)	T	0.02	0	1	1	120979061	355731					TRUE	Duplicated SNP-trait association
rs45619934	rs12124078	creatinine measurement, glomerular filtration rate	2016-12-01	26831199	118448 European	36,433 European ancestry individuals	1p36.21	1	15543404	CASP9	DNAJC16			ENSG00000116138	rs12124078-A	intron_variant		NR	5e-09	8.30103	0.0058	[0.0038-0.0078] unit increase	Genome-wide genotyping array	(A/G)	A	0.3576	-42048	0.9931	0.6578	15543404	118448					TRUE	Duplicated SNP-trait association
rs45619934	rs1800615	creatinine measurement, glomerular filtration rate	2016-11-25	26831199	133413 European	42,166 European ancestry individuals, up to 16,471 African ancestry individuals, up to 42,296 Asian ancestry individuals	1p36.21	1	15505786	CASP9	CASP9			ENSG00000132906	rs1800615-T	intron_variant		0.3	2e-09	8.69897	0.0058	[0.004-0.0076] unit decrease	Genome-wide genotyping array	(C/T)	T	0.346	-79666	0.9932	0.6922	15505786	133413					TRUE	Duplicated SNP-trait association
rs45619934	rs7546668	creatinine measurement, glomerular filtration rate	2017-07-06	28452372	110517 European		1p36.21	1	15528628	CASP9	DNAJC16			ENSG00000116138	rs7546668-C	intron_variant		NR	1e-09	9	0.0063	[0.0043-0.0083] unit decrease	Genome-wide genotyping array	(G/C)	C	0.3488	-56824	0.9932	0.6837	15528628	110517					TRUE	Duplicated SNP-trait association
rs6664388	rs12124078	creatinine measurement, glomerular filtration rate	2016-12-01	26831199	118448 European	36,433 European ancestry individuals	1p36.21	1	15543404	CASP9	DNAJC16			ENSG00000116138	rs12124078-A	intron_variant		NR	5e-09	8.30103	0.0058	[0.0038-0.0078] unit increase	Genome-wide genotyping array	(A/G)	A	0.3576	-38343	0.9685	0.89	15543404	118448					TRUE	Duplicated SNP-trait association
rs6664388	rs1800615	creatinine measurement, glomerular filtration rate	2016-11-25	26831199	133413 European	42,166 European ancestry individuals, up to 16,471 African ancestry individuals, up to 42,296 Asian ancestry individuals	1p36.21	1	15505786	CASP9	CASP9			ENSG00000132906	rs1800615-T	intron_variant		0.3	2e-09	8.69897	0.0058	[0.004-0.0076] unit decrease	Genome-wide genotyping array	(C/T)	T	0.346	-75961	0.9602	0.9204	15505786	133413					TRUE	Duplicated SNP-trait association
rs6664388	rs7546668	creatinine measurement, glomerular filtration rate	2017-07-06	28452372	110517 European		1p36.21	1	15528628	CASP9	DNAJC16			ENSG00000116138	rs7546668-C	intron_variant		NR	1e-09	9	0.0063	[0.0043-0.0083] unit decrease	Genome-wide genotyping array	(G/C)	C	0.3488	-53119	0.9601	0.9088	15528628	110517					TRUE	Duplicated SNP-trait association
rs1801251	rs13003675	coronary artery disease	2017-09-28	28714975	18467 European 45264 European	57,347 European and unknown ancestry cases, 219,521 European and unknown ancestry controls	2q37.1	2	232719399	KCNJ13, GIGYF2	GIGYF2			ENSG00000204120	rs13003675-T	intron_variant		0.361	2e-06	5.69897	1.04	[1.03-1.06]	Genome-wide genotyping array	(C/T)	T	0.3596	-49351	0.9983	0.9948	232719399	63731					TRUE	Duplicated SNP-trait association
rs1801251	rs4458205	coronary artery disease	2020-09-03	32469254	15302 Japanese 76014 European East Asian 36140 Japanese 264785 European East Asian		2q37.1	2	232692936	EFHD1, GIGYF2	EFHD1 - GIGYF2	ENSG00000115468	ENSG00000204120		rs4458205-T	intergenic_variant		0.35	4e-08	7.39794	1.05	[1.03-1.07]	Genome-wide genotyping array	(C/T)	T	0.3558	-75814	0.9825	0.9478	232692936	392241					TRUE	Duplicated SNP-trait association
rs1801251	rs1801251	coronary artery disease	2018-01-29	29212778	88192 162544	34,541 cases, 261,984 controls	2q37.1	2	232768750	GIGYF2, KCNJ13	GIGYF2, KCNJ13			ENSG00000204120, ENSG00000115474	rs1801251-A	missense_variant		0.3568	3e-10	9.52288	0.0416	[0.029-0.055] unit increase	Genome-wide genotyping array	(G/A)	A	0.36	0	1	1	232768750	250736					TRUE	Duplicated SNP-trait association
rs1801251	rs1801251	glomerular filtration rate	2022-05-26	34272381	1004040 European	417,288 European ancestry individuals	2q37.1	2	232768750		GIGYF2, KCNJ13			ENSG00000204120, ENSG00000115474	rs1801251-G	missense_variant		0.6429	2e-10	9.69897	0.00191254	[0.0013-0.0025] unit decrease	Genome-wide genotyping array	(G/A)	G	0.36	0	1	1	232768750	1004040					TRUE	Duplicated SNP-trait association
rs1801251	rs1801251	glomerular filtration rate	2022-05-26	34272381	460826 European		2q37.1	2	232768750		GIGYF2, KCNJ13			ENSG00000204120, ENSG00000115474	rs1801251-G	missense_variant		0.3605	7e-09	8.1549	0.0028	[0.0018-0.0038] unit decrease	Genome-wide genotyping array	(G/A)	G	0.36	0	1	1	232768750	460826					TRUE	Duplicated SNP-trait association
rs9920185	rs11635288	lymphocyte count	2020-09-18	32888494	408112 British		15q14	15	38978127	RP11-624L4.1	LINC02694			ENSG00000175779	rs11635288-C	intron_variant		0.436077	9e-10	9.04576	0.0137027	[0.0093-0.0181] unit increase	Genome-wide genotyping array	(G/C)	C	0.398	-3247	0.9989	0.6792	38978127	408112					TRUE	Duplicated SNP-trait association
rs73245338	rs184561571	creatinine measurement	2022-04-27	35213538	110051 European		8p12	8	30549872		RBPMS			ENSG00000157110	rs184561571-G	intron_variant		0.934496	4e-09	8.39794	0.0420927	[0.028-0.056] unit increase	Genome-wide genotyping array	(G/A)	G	0.0345	-21838	0.9871	0.9046	30549872	110051					TRUE	Duplicated SNP-trait association
rs1857859	rs1857859	glomerular filtration rate	2019-07-05	31152163	567460 European 165726 East Asian 13842 African American 13359 South Asian 4961 Hispanic	216,518 European ancestry individuals, 64,204 non-Hispanic black individuals	6q16.3	6	100446711	SIM1	SIM1			ENSG00000112246	rs1857859-A	intron_variant		0.3107	8e-09	8.09691	0.0019	[0.0013-0.0025] unit increase	Genome-wide genotyping array	(G/A)	A	0.2748	0	1	1	100446711	765348					TRUE	Duplicated SNP-trait association
rs1858800	rs1858800	glomerular filtration rate	2019-07-05	31152163	567460 European	216,518 European ancestry individuals	16q22.3	16	72990377	ZFHX3	ZFHX3			ENSG00000140836	rs1858800-T	intron_variant		0.3476	5e-14	13.301	0.0022	[0.0014-0.003] unit increase	Genome-wide genotyping array	(C/T)	T	0.2288	0	1	1	72990377	567460					TRUE	Duplicated SNP-trait association
rs1858800	rs1858800	glomerular filtration rate	2019-07-05	31152163	567460 European 165726 East Asian 13842 African American 13359 South Asian 4961 Hispanic	216,518 European ancestry individuals, 64,204 non-Hispanic black individuals	16q22.3	16	72990377	ZFHX3	ZFHX3			ENSG00000140836	rs1858800-T	intron_variant		0.3219	3e-14	13.5229	0.002	[0.0014-0.0026] unit increase	Genome-wide genotyping array	(C/T)	T	0.2288	0	1	1	72990377	765348					TRUE	Duplicated SNP-trait association
rs1858800	rs1858800	glomerular filtration rate	2022-05-26	34272381	1004040 European	417,288 European ancestry individuals	16q22.3	16	72990377		ZFHX3			ENSG00000140836	rs1858800-C	intron_variant		0.6526	1e-16	16	0.0024	[0.0018-0.003] unit decrease	Genome-wide genotyping array	(C/T)	C	0.2288	0	1	1	72990377	1004040					TRUE	Duplicated SNP-trait association
rs1858800	rs1858800	calcium measurement	2021-12-14	34594039	315153 European 83980 East Asian		16q22.3	16	72990377		ZFHX3			ENSG00000140836	rs1858800-T	intron_variant		NR	3e-28	27.5229	0.0266	[0.022-0.031] unit increase	Genome-wide genotyping array	(C/T)	T	0.2288	0	1	1	72990377	399133					TRUE	Duplicated SNP-trait association
rs1858800	rs1858800	calcium measurement	2021-09-27	33887147	305349 European		16q22.3	16	72990377	NR	ZFHX3			ENSG00000140836	rs1858800-T	intron_variant		0.3453	5e-33	32.301	0.002785	[0.0023-0.0033] mmol/L increase	Genome-wide genotyping array	(C/T)	T	0.2288	0	1	1	72990377	305349					TRUE	Duplicated SNP-trait association
rs4925095	rs1869771	BMI-adjusted waist-hip ratio	2021-08-24	34021172	186825 British		17p11.2	17	17657780	SMCR2	PEMT - SMCR2	ENSG00000133027	ENSG00000223979		rs1869771-A	intergenic_variant		NR	1e-08	8	0.0178899	[0.012-0.024] unit decrease	Genome-wide genotyping array	(C/A)	A	0.2668	-8192	0.9823	0.9066	17657780	186825					TRUE	Duplicated SNP-trait association
rs4925095	rs1869771	BMI-adjusted waist-hip ratio	2021-08-24	34021172	186825 British		17p11.2	17	17657780	SMCR2	PEMT - SMCR2	ENSG00000133027	ENSG00000223979		rs1869771-A	intergenic_variant		NR	8e-09	8.09691	0.0180415	[0.012-0.024] unit decrease	Genome-wide genotyping array	(C/A)	A	0.2668	-8192	0.9823	0.9066	17657780	186825					TRUE	Duplicated SNP-trait association
rs187355703	rs187355703	glomerular filtration rate	2019-03-19	30604766	134070 European 143658 East Asian 26344 Hispanic Latino 8224 African American		2q31.1	2	176128855	HOXD8	HOXD-AS2			ENSG00000237380	rs187355703-G	intron_variant		0.016	1e-09	9	1.098	[0.31-1.89] ml/min/1.73m2 decrease	Genome-wide genotyping array	(C/G)	G	0.0064	0	1	1	176128855	312296					TRUE	Duplicated SNP-trait association
rs187355703	rs187355703	glomerular filtration rate	2022-05-26	34272381	1004040 European	417,288 European ancestry individuals	2q31.1	2	176128855		HOXD-AS2			ENSG00000237380	rs187355703-G	intron_variant		0.0276	4e-25	24.3979	0.00932509	[0.0076-0.0111] unit decrease	Genome-wide genotyping array	(C/G)	G	0.0064	0	1	1	176128855	1004040					TRUE	Duplicated SNP-trait association
rs187355703	rs187355703	glomerular filtration rate	2019-07-05	31152163	567460 European 165726 East Asian 13842 African American 13359 South Asian 4961 Hispanic	216,518 European ancestry individuals, 64,204 non-Hispanic black individuals	2q31.1	2	176128855	HOXD8	HOXD-AS2			ENSG00000237380	rs187355703-C	intron_variant		0.9741	8e-30	29.0969	0.01	[0.0078-0.0122] unit increase	Genome-wide genotyping array	(C/G)	C	0.0064	0	1	1	176128855	765348					TRUE	Duplicated SNP-trait association
rs187355703	rs187355703	glomerular filtration rate	2022-05-26	34272381	460826 European		2q31.1	2	176128855		HOXD-AS2			ENSG00000237380	rs187355703-G	intron_variant		0.9752	6e-22	21.2218	0.0141	[0.011-0.017] unit decrease	Genome-wide genotyping array	(C/G)	G	0.0064	0	1	1	176128855	460826					TRUE	Duplicated SNP-trait association
rs187355703	rs187355703	glomerular filtration rate	2019-07-05	31152163	567460 European	216,518 European ancestry individuals	2q31.1	2	176128855	HOXD8	HOXD-AS2			ENSG00000237380	rs187355703-C	intron_variant		0.974	6e-30	29.2218	0.0101	[0.0079-0.0123] unit increase	Genome-wide genotyping array	(C/G)	C	0.0064	0	1	1	176128855	567460					TRUE	Duplicated SNP-trait association
rs187355703	rs187355703	glomerular filtration rate	2021-06-29	33462484	342376 European 6016 African 7339 South Asian		2q31.1	2	176128855	NR	HOXD-AS2			ENSG00000237380	rs187355703-G	intron_variant		NR	4e-30	29.3979	0.0915	[0.076-0.107] unit decrease	Genome-wide genotyping array	(C/G)	G	0.0064	0	1	1	176128855	355731					TRUE	Duplicated SNP-trait association
rs187355703	rs187355703	blood urea nitrogen measurement	2019-07-05	31152163	416178 European		2q31.1	2	176128855	HOXD8	HOXD-AS2			ENSG00000237380	rs187355703-C	intron_variant		0.9741	3e-06	5.52288	0.0137	[0.008-0.0194] unit decrease	Genome-wide genotyping array	(C/G)	C	0.0064	0	1	1	176128855	416178					TRUE	Duplicated SNP-trait association
rs187355703	rs187355703	blood urea nitrogen measurement	2022-05-26	34272381	679531 European 173149		2q31.1	2	176128855		HOXD-AS2			ENSG00000237380	rs187355703-G	intron_variant		0.9732	1e-19	19	0.0155	[0.012-0.019] unit increase	Genome-wide genotyping array	(C/G)	G	0.0064	0	1	1	176128855	852680					TRUE	Duplicated SNP-trait association
rs187355703	rs187355703	blood urea nitrogen measurement	2021-12-14	34594039	344052 European 148767 East Asian		2q31.1	2	176128855		HOXD-AS2			ENSG00000237380	rs187355703-G	intron_variant		NR	7e-21	20.1549	0.0675	[0.053-0.082] unit increase	Genome-wide genotyping array	(C/G)	G	0.0064	0	1	1	176128855	492819					TRUE	Duplicated SNP-trait association
rs187355703	rs187355703	creatinine measurement	2022-04-27	35213538	110051 European		2q31.1	2	176128855		HOXD-AS2			ENSG00000237380	rs187355703-C	intron_variant		0.974499	2e-13	12.699	0.0829868	[0.061-0.105] unit decrease	Genome-wide genotyping array	(C/G)	C	0.0064	0	1	1	176128855	110051					TRUE	Duplicated SNP-trait association
rs187355703	rs72923454	creatinine measurement	2021-12-14	34594039	344104 European 150266 East Asian		2q31.1	2	176119816		HOXD10			ENSG00000128710	rs72923454-T	3_prime_UTR_variant		NR	3e-31	30.5229	0.0718	[0.06-0.084] unit increase	Genome-wide genotyping array	(C/T)	T	0.0074	-9039	1	0.864	176119816	494370					TRUE	Duplicated SNP-trait association
rs187355703	rs187355703	creatinine measurement	2021-06-29	33462484	342376 European 6016 African 7339 South Asian		2q31.1	2	176128855	NR	HOXD-AS2			ENSG00000237380	rs187355703-G	intron_variant		NR	2e-31	30.699	0.0938	[0.078-0.109] unit increase	Genome-wide genotyping array	(C/G)	G	0.0064	0	1	1	176128855	355731					TRUE	Duplicated SNP-trait association
rs187355703	rs187355703	urate measurement	2019-10-29	31578528	288649 European		2q31.1	2	176128855	HOXD8	HOXD-AS2			ENSG00000237380	rs187355703-C	intron_variant		0.9747	3e-11	10.5229	0.086139	[0.061-0.111] mg/dL decrease	Genome-wide genotyping array	(C/G)	C	0.0064	0	1	1	176128855	288649					TRUE	Duplicated SNP-trait association
rs28910285	rs1883991	glomerular filtration rate	2022-05-26	34272381	1004040 European	417,288 European ancestry individuals	22q13.2	22	42716812		A4GALT			ENSG00000128274	rs1883991-A	intron_variant		0.6805	2e-19	18.699	0.00271027	[0.0021-0.0033] unit decrease	Genome-wide genotyping array	(C/A)	A	0.3415	-4167	0.9989	0.7677	42716812	1004040					TRUE	Duplicated SNP-trait association
rs28910285	rs1883991	glomerular filtration rate	2019-07-05	31152163	567460 European	216,518 European ancestry individuals	22q13.2	22	42716812	A4GALT	A4GALT			ENSG00000128274	rs1883991-A	intron_variant		0.6879	6e-29	28.2218	0.0032	[0.0024-0.004] unit decrease	Genome-wide genotyping array	(C/A)	A	0.3415	-4167	0.9989	0.7677	42716812	567460					TRUE	Duplicated SNP-trait association
rs28910285	rs28910285	glomerular filtration rate	2022-05-26	34272381	1004040 European 165726 East Asian 13842 African American 13359 South Asian 4961 Hispanic 2	417,288 European ancestry individuals	22q13.2	22	42720979		A4GALT			ENSG00000128274	rs28910285-C	intron_variant		0.691691	6e-28	27.2218	0.00294	[0.0024-0.0035] unit decrease	Genome-wide genotyping array	(T/C)	C	0.2851	0	1	1	42720979	1201930					TRUE	Duplicated SNP-trait association
rs28910285	rs738527	glomerular filtration rate	2019-07-05	31152163	567460 European 165726 East Asian 13842 African American 13359 South Asian 4961 Hispanic	216,518 European ancestry individuals, 64,204 non-Hispanic black individuals	22q13.2	22	42716955	A4GALT	CYB5R3, A4GALT			ENSG00000100243, ENSG00000128274	rs738527-T	intron_variant		0.2917	9e-34	33.0458	0.0032	[0.0026-0.0038] unit increase	Genome-wide genotyping array	(T/C)	T	0.2796	-4024	0.992	0.9573	42716955	765348					TRUE	Duplicated SNP-trait association
rs1887252	rs1887252	glomerular filtration rate	2019-07-05	31152163	567460 European 165726 East Asian 13842 African American 13359 South Asian 4961 Hispanic	216,518 European ancestry individuals, 64,204 non-Hispanic black individuals	1p31.1	1	82492188	LINC01362	ADGRL2 - LINC01362	ENSG00000117114	ENSG00000230817		rs1887252-C	intron_variant		0.6173	1e-10	10	0.0019	[0.0013-0.0025] unit decrease	Genome-wide genotyping array	(G/C)	C	0.3482	0	1	1	82492188	765348					TRUE	Duplicated SNP-trait association
rs1887252	rs1887252	glomerular filtration rate	2022-05-26	34272381	460826 European		1p31.1	1	82492188		ADGRL2 - LINC01362	ENSG00000117114	ENSG00000230817		rs1887252-C	intron_variant		0.6358	2e-11	10.699	0.0032	[0.0022-0.0042] unit decrease	Genome-wide genotyping array	(G/C)	C	0.3482	0	1	1	82492188	460826					TRUE	Duplicated SNP-trait association
rs1887252	rs1887252	glomerular filtration rate	2019-07-05	31152163	567460 European	216,518 European ancestry individuals	1p31.1	1	82492188	LINC01362	ADGRL2 - LINC01362	ENSG00000117114	ENSG00000230817		rs1887252-C	intron_variant		0.6365	1e-16	16	0.0029	[0.0021-0.0037] unit decrease	Genome-wide genotyping array	(G/C)	C	0.3482	0	1	1	82492188	567460					TRUE	Duplicated SNP-trait association
rs1887252	rs10874312	blood urea nitrogen measurement	2019-07-05	31152163	416178 European		1p31.1	1	82478888	LINC01362					rs10874312-A	intron_variant		0.625	8e-15	14.0969	0.0055	[0.0041-0.0069] unit increase	Genome-wide genotyping array	(G/A)	A	0.3498	-13300	0.9541	0.904	82478888	416178					TRUE	Duplicated SNP-trait association
rs1887252	rs2094323	blood urea nitrogen measurement	2021-12-14	34594039	344052 European 148767 East Asian		1p31.1	1	82497157		ADGRL2 - LINC01362	ENSG00000117114	ENSG00000230817		rs2094323-C	intron_variant		NR	2e-16	15.699	0.0162	[0.012-0.02] unit increase	Genome-wide genotyping array	(T/C)	C	0.348	4969	0.9982	0.9956	82497157	492819					TRUE	Duplicated SNP-trait association
rs1913641	rs1913641	glomerular filtration rate	2019-07-05	31152163	567460 European	216,518 European ancestry individuals	8q21.13	8	75571004	HNF4G	HNF4G - RNU2-54P	ENSG00000164749	ENSG00000222231		rs1913641-T	intergenic_variant		0.4778	7e-08	7.1549	0.002	[0.0014-0.0026] unit decrease	Genome-wide genotyping array	(T/G)	T	0.4714	0	1	1	75571004	567460					TRUE	Duplicated SNP-trait association
rs1913641	rs1913641	glomerular filtration rate	2019-07-05	31152163	567460 European 165726 East Asian 13842 African American 13359 South Asian 4961 Hispanic	216,518 European ancestry individuals, 64,204 non-Hispanic black individuals	8q21.13	8	75571004	HNF4G	HNF4G - RNU2-54P	ENSG00000164749	ENSG00000222231		rs1913641-T	intergenic_variant		0.4975	5e-08	7.30103	0.0018	[0.0012-0.0024] unit decrease	Genome-wide genotyping array	(T/G)	T	0.4714	0	1	1	75571004	765348					TRUE	Duplicated SNP-trait association
rs1851285	rs1949651	urate measurement	2019-10-29	31578528	174111 European East Asian African American South Asian Hispanic 172102 European East Asian African American South Asian Hispanic		2q34	2	212252904	NR	ERBB4			ENSG00000178568	rs1949651-T	intron_variant		0.548	9e-06	5.04576	0.0229	[0.013-0.033] mg/dL increase	Genome-wide genotyping array	(C/T)	T	0.4467	-7657	0.9958	0.9113	212252904	346213					TRUE	Duplicated SNP-trait association
rs1851285	rs9288447	urate measurement	2019-10-29	31578528	288649 European		2q34	2	212218913	ERBB4	ERBB4			ENSG00000178568	rs9288447-T	intron_variant		0.5458	3e-09	8.52288	0.022527	[0.015-0.03] mg/dL decrease	Genome-wide genotyping array	(T/C)	T	0.4946	-41648	0.8555	0.657	212218913	288649					TRUE	Duplicated SNP-trait association
rs10241879	rs11768540	heart rate response to recovery post exercise	2018-07-11	29497042	54137 European 1744 Asian 1445 African 468 1024		7p15.2	7	26530090	SKAP	NA - KIAA0087		ENSG00000122548		rs11768540-C	intergenic_variant		0.622876	8e-09	8.09691	0.0363229	[0.024-0.049] unit increase	Genome-wide genotyping array	(C/G)	C	0.2534	-8185	0.9195	0.7552	26530090	58818					TRUE	Duplicated SNP-trait association
rs10241879	rs1990101	heart rate response to recovery post exercise	2018-07-11	29497042	54137 European 1744 Asian 1445 African 468 1024		7p15.2	7	26527456	SKAP	NA - KIAA0087		ENSG00000122548		rs1990101-T	intergenic_variant		0.62	2e-11	10.699	0.0421336	[0.03-0.054] unit increase	Genome-wide genotyping array	(T/C)	T	0.2796	-10819	0.8621	0.7278	26527456	58818					TRUE	Duplicated SNP-trait association
rs2823139	rs1997595	hemoglobin measurement	2017-08-30	27863252	172925 European		21q21.1	21	15205839	intergenic					rs1997595-C	intron_variant		0.3405	1e-16	16	0.0314496	[0.024-0.039] unit decrease	Genome-wide genotyping array	(A/C)	C	0.4028	1376	0.9907	0.7011	15205839	172925					TRUE	Duplicated SNP-trait association
rs2823139	rs2823139	hemoglobin measurement	2020-09-18	32888494	408112 British		21q21.1	21	15204463		NRIP1 - CYCSP42	ENSG00000180530	ENSG00000224524		rs2823139-A	intron_variant		0.338022	1e-37	37	0.0301782	[0.026-0.035] unit decrease	Genome-wide genotyping array	(G/A)	A	0.3251	0	1	1	15204463	408112					TRUE	Duplicated SNP-trait association
rs7397189	rs12315434	glucose measurement	2021-06-10	34059833	200622 European		12q13.3	12	57387153	INHBC	R3HDM2			ENSG00000179912	rs12315434-A	intron_variant		0.7712	4e-08	7.39794	0.011	[0.0071-0.0149] unit increase	Genome-wide genotyping array, Targeted genotyping array [Genome-wide genotyping array|Metabochip]	(A/C)	A	0.1134	52160	0.9918	0.781	57387153	200622					TRUE	Duplicated SNP-trait association
rs2001945	rs2001846	low density lipoprotein cholesterol measurement	2021-12-14	34594039	72866 East Asian		8q24.13	8	125466208		TRIB1 - LINC00861	ENSG00000173334	ENSG00000245164		rs2001846-C	upstream_gene_variant		0.561474	5e-10	9.30103	0.0300605	[0.021-0.04] unit decrease	Genome-wide genotyping array	(T/C)	C	0.3684	472	0.9982	0.9016	125466208	72866					TRUE	Duplicated SNP-trait association
rs2001945	rs2954021	low density lipoprotein cholesterol measurement	2010-10-17	20864672	17723 European	up to 37,774 European ancestry individuals, up to 9,665 Indian Asian ancestry individuals	8q24.13	8	125469835	TRIB1	TRIB1 - LINC00861	ENSG00000173334	ENSG00000245164		rs2954021-G	intron_variant		0.5	1e-07	7	0.02	[0.01-0.03] unit decrease	Genome-wide genotyping array	(A/G)	G	0.4521	4099	0.9963	0.7755	125469835	17723					TRUE	Duplicated SNP-trait association
rs41284816	rs1326122	creatinine measurement	2021-06-29	33462484	342376 European 6016 African 7339 South Asian		13q14.2	13	50148759	NR	DLEU1			ENSG00000176124	rs1326122-A	intron_variant		NR	4e-18	17.3979	0.073	[0.057-0.089] unit increase	Genome-wide genotyping array	(C/A)	A	0.008	66906	0.9704	0.7994	50148759	355731					TRUE	Duplicated SNP-trait association
rs12448902	rs12448902	erythrocyte count	2017-08-30	27863252	172952 European		16p11.2	16	28859870	SH2B1	SH2B1			ENSG00000178188	rs12448902-G	intron_variant		0.3968	1e-10	10	0.0238302	[0.017-0.031] unit decrease	Genome-wide genotyping array	(C/G)	G	0.1865	0	1	1	28859870	172952					TRUE	Duplicated SNP-trait association
rs12448902	rs202014106	erythrocyte count	2021-12-14	34594039	350475 European 153512 East Asian		16p11.2	16	28691622		EIF3C			ENSG00000184110	rs202014106-T	intron_variant		NR	2e-14	13.699	0.0149	[0.011-0.019] unit decrease	Genome-wide genotyping array	(A/T)	T	0.1913	-168248	0.9047	0.7932	28691622	503987					TRUE	Duplicated SNP-trait association
rs12448902	rs80275162	erythrocyte count	2020-09-18	32888494	408112 British		16p11.2	16	28852196	SH2B1	SH2B1			ENSG00000178188	rs80275162-A	intron_variant		0.395276	6e-24	23.2218	0.0228204	[0.018-0.027] unit decrease	Genome-wide genotyping array	(T/A)	A	0.2512	-7674	0.9957	0.6776	28852196	408112					TRUE	Duplicated SNP-trait association
rs11237450	rs202186505	triglyceride measurement	2021-12-14	34594039	343992 European 111667 East Asian		11q14.1	11	78331260		GAB2			ENSG00000033327	rs202186505-C	intron_variant		NR	4e-09	8.39794	0.0189	[0.013-0.025] unit decrease	Genome-wide genotyping array	(T/C)	C	0.2245	18950	0.9582	0.8756	78331260	455659					TRUE	Duplicated SNP-trait association
rs11237450	rs10899490	triglyceride measurement	2020-07-21	32203549	441016 European		11q14.1	11	78394833	GAB2	GAB2			ENSG00000033327	rs10899490-C	intron_variant		0.838633	2e-10	9.69897	0.0170895	[0.012-0.022] unit increase	Genome-wide genotyping array	(C/T)	C	0.3056	82523	0.9506	0.6234	78394833	441016					TRUE	Duplicated SNP-trait association
rs10746942	rs2039424	blood urea nitrogen measurement	2021-12-14	34594039	344052 European 148767 East Asian		9q21.11	9	68817258		PIP5K1B			ENSG00000107242	rs2039424-A	intron_variant		NR	6e-10	9.22185	0.0123	[0.0084-0.0162] unit decrease	Genome-wide genotyping array	(G/A)	A	0.3385	-2291	0.9853	0.9325	68817258	492819					TRUE	Duplicated SNP-trait association
rs12037201	rs2055145	self reported educational attainment	2018-11-12	30038396	1311438 European		1p34.1	1	45460823	Intergenic	TESK2			ENSG00000070759	rs2055145-C	intron_variant		0.7707	9e-09	8.04576	0.009	[0.0059-0.0121] unit decrease	Genome-wide genotyping array	(C/G)	C	0.2714	-14854	0.998	0.9549	45460823	1311438					TRUE	Duplicated SNP-trait association
rs12037201	rs11211123	self reported educational attainment	2018-10-19	30038396	1131881 European		1p34.1	1	45491937		TESK2 - CCDC163	ENSG00000070759	ENSG00000280670		rs11211123-A	regulatory_region_variant		0.2228	8e-10	9.09691	0.0104	[0.0071-0.0137] unit increase	Genome-wide genotyping array	(G/A)	A	0.268	16260	0.9255	0.8073	45491937	1131881					TRUE	Duplicated SNP-trait association
rs11237450	rs10899489	age at menarche	2014-07-01	21102462	86142 European 557 Old Order Amish (/ ) 1103 Erasmus Rucphen (/ )	Up to 12,813 European ancestry female individuals, 910 Val Borbera (founder/genetic isolate) female individuals, 348 Orcadian (founder/genetic isolate) female individuals, 338 Friuli Venezia Giulia (founder/genetic isolate) female individuals, 322 Carlantino (founder/genetic/isolate) female individuals	11q14.1	11	78384327	GAB2	GAB2			ENSG00000033327	rs10899489-A	non_coding_transcript_exon_variant		0.15	8e-09	8.09691	3.1	[2.12-4.08] week increase	Genome-wide genotyping array	(C/A)	A	0.305	72017	0.942	0.6139	78384327	87802					TRUE	Duplicated SNP-trait association
rs2063724	rs10899489	age at menarche	2014-07-01	21102462	86142 European 557 Old Order Amish (/ ) 1103 Erasmus Rucphen (/ )	Up to 12,813 European ancestry female individuals, 910 Val Borbera (founder/genetic isolate) female individuals, 348 Orcadian (founder/genetic isolate) female individuals, 338 Friuli Venezia Giulia (founder/genetic isolate) female individuals, 322 Carlantino (founder/genetic/isolate) female individuals	11q14.1	11	78384327	GAB2	GAB2			ENSG00000033327	rs10899489-A	non_coding_transcript_exon_variant		0.15	8e-09	8.09691	3.1	[2.12-4.08] week increase	Genome-wide genotyping array	(C/A)	A	0.3049	-37704	0.9337	0.8175	78384327	87802					TRUE	Duplicated SNP-trait association
rs4418728	rs2068888	triglyceride measurement	2018-11-26	30275531	215551 European 57332 African American 24743 Hispanic	Up to 319,677 individuals	10q23.33	10	93079885	intergenic	CYP26A1 - NIP7P1	ENSG00000095596	ENSG00000232805		rs2068888-A	downstream_gene_variant		0.4268	3e-28	27.5229	0.0296	[0.024-0.035] mg‚Äâdl-1 decrease	Genome-wide genotyping array	(G/A)	A	0.4756	-82	0.9976	0.9928	93079885	297626					TRUE	Duplicated SNP-trait association
rs4418728	rs2068888	triglyceride measurement	2012-01-25	20686565	96598 European		10q23.33	10	93079885	CYP26A1	CYP26A1 - NIP7P1	ENSG00000095596	ENSG00000232805		rs2068888-A	downstream_gene_variant		0.47	2e-08	7.69897	2.28	[1.54-3.02] mg/dL decrease	Genome-wide genotyping array	(G/A)	A	0.4756	-82	0.9976	0.9928	93079885	96598					TRUE	Duplicated SNP-trait association
rs4418728	rs2068888	triglyceride measurement	2021-12-14	34594039	343992 European 111667 East Asian		10q23.33	10	93079885		CYP26A1 - NIP7P1	ENSG00000095596	ENSG00000232805		rs2068888-A	downstream_gene_variant		NR	2e-53	52.699	0.0312	[0.027-0.035] unit decrease	Genome-wide genotyping array	(G/A)	A	0.4756	-82	0.9976	0.9928	93079885	455659					TRUE	Duplicated SNP-trait association
rs4418728	rs2068888	triglyceride measurement	2019-09-19	30926973	23508 African 4649 Asian 77047 European 6705 Hispanic		10q23.33	10	93079885		CYP26A1 - NIP7P1	ENSG00000095596	ENSG00000232805		rs2068888-A	downstream_gene_variant		0.4358	1e-09	9	0.0142	[0.0097-0.0187] unit decrease	Genome-wide genotyping array	(G/A)	A	0.4756	-82	0.9976	0.9928	93079885	111909					TRUE	Duplicated SNP-trait association
rs4418728	rs2068888	triglyceride measurement	2017-06-26	28334899	28183 East Asian 177861 European	10,857 Chinese ancestry individuals	10q23.33	10	93079885	CYP26A1	CYP26A1 - NIP7P1	ENSG00000095596	ENSG00000232805		rs2068888-A	downstream_gene_variant		0.491	3e-12	11.5229	0.0241	[0.017-0.031] unit decrease (EA Beta values)	Genome-wide genotyping array	(G/A)	A	0.4756	-82	0.9976	0.9928	93079885	206044					TRUE	Duplicated SNP-trait association
rs4418728	rs2068888	triglyceride measurement	2022-04-27	35213538	115082 European		10q23.33	10	93079885		CYP26A1 - NIP7P1	ENSG00000095596	ENSG00000232805		rs2068888-G	downstream_gene_variant		0.549899	8e-11	10.0969	0.0260341	[0.018-0.034] unit increase	Genome-wide genotyping array	(G/A)	G	0.4756	-82	0.9976	0.9928	93079885	115082					TRUE	Duplicated SNP-trait association
rs4418728	rs2068888	triglyceride measurement	2020-07-21	32203549	441016 European		10q23.33	10	93079885	CYP26A1	CYP26A1 - NIP7P1	ENSG00000095596	ENSG00000232805		rs2068888-G	downstream_gene_variant		0.549265	4e-57	56.3979	0.0318472	[0.028-0.036] unit increase	Genome-wide genotyping array	(G/A)	G	0.4756	-82	0.9976	0.9928	93079885	441016					TRUE	Duplicated SNP-trait association
rs4418728	rs2068888	sex hormone-binding globulin measurement	2022-06-13	35192695	196901 European		10q23.33	10	93079885		CYP26A1 - NIP7P1	ENSG00000095596	ENSG00000232805		rs2068888-A	downstream_gene_variant		0.452344	6e-21	20.2218	0.0300177	[0.024-0.036] unit increase	Genome-wide genotyping array	(G/A)	A	0.4756	-82	0.9976	0.9928	93079885	196901					TRUE	Duplicated SNP-trait association
rs4418728	rs2068888	sex hormone-binding globulin measurement	2020-12-14	32042192	189473 European		10q23.33	10	93079885	NR	CYP26A1 - NIP7P1	ENSG00000095596	ENSG00000232805		rs2068888-A	downstream_gene_variant		0.451225	8e-15	14.0969	0.0114674	[0.0087-0.0143] unit increase	Genome-wide genotyping array	(G/A)	A	0.4756	-82	0.9976	0.9928	93079885	189473					TRUE	Duplicated SNP-trait association
rs4418728	rs2068888	sex hormone-binding globulin measurement	2022-06-13	35192695	92911 European		10q23.33	10	93079885		CYP26A1 - NIP7P1	ENSG00000095596	ENSG00000232805		rs2068888-A	downstream_gene_variant		0.452344	3e-11	10.5229	0.0308799	[0.022-0.04] unit increase	Genome-wide genotyping array	(G/A)	A	0.4756	-82	0.9976	0.9928	93079885	92911					TRUE	Duplicated SNP-trait association
rs4418728	rs2068888	sex hormone-binding globulin measurement	2020-12-14	32042192	370125 European		10q23.33	10	93079885	NR	CYP26A1 - NIP7P1	ENSG00000095596	ENSG00000232805		rs2068888-A	downstream_gene_variant		0.450001	2e-22	21.699	0.00951181	[0.0077-0.0113] unit increase	Genome-wide genotyping array	(G/A)	A	0.4756	-82	0.9976	0.9928	93079885	370125					TRUE	Duplicated SNP-trait association
rs4418728	rs2068888	sex hormone-binding globulin measurement	2022-06-13	35192695	43477 European		10q23.33	10	93079885		CYP26A1 - NIP7P1	ENSG00000095596	ENSG00000232805		rs2068888-A	downstream_gene_variant		0.452344	4e-08	7.39794	0.0372291	[0.024-0.051] unit increase	Genome-wide genotyping array	(G/A)	A	0.4756	-82	0.9976	0.9928	93079885	43477					TRUE	Duplicated SNP-trait association
rs4418728	rs2068888	sex hormone-binding globulin measurement	2020-12-14	32042192	188908 European		10q23.33	10	93079885	NR	CYP26A1 - NIP7P1	ENSG00000095596	ENSG00000232805		rs2068888-A	downstream_gene_variant		0.451225	2e-26	25.699	0.0130615	[0.011-0.015] unit increase	Genome-wide genotyping array	(G/A)	A	0.4756	-82	0.9976	0.9928	93079885	188908					TRUE	Duplicated SNP-trait association
rs4418728	rs2068888	sex hormone-binding globulin measurement	2020-12-14	32042192	368929 European		10q23.33	10	93079885	NR	CYP26A1 - NIP7P1	ENSG00000095596	ENSG00000232805		rs2068888-A	downstream_gene_variant		0.450001	2e-40	39.699	0.0111491	[0.0095-0.0128] unit increase	Genome-wide genotyping array	(G/A)	A	0.4756	-82	0.9976	0.9928	93079885	368929					TRUE	Duplicated SNP-trait association
rs4418728	rs2068888	platelet count	2020-09-18	32888494	408112 British		10q23.33	10	93079885	CYP26A1	CYP26A1 - NIP7P1	ENSG00000095596	ENSG00000232805		rs2068888-A	downstream_gene_variant		0.45048	1e-23	23	0.0227386	[0.018-0.027] unit decrease	Genome-wide genotyping array	(G/A)	A	0.4756	-82	0.9976	0.9928	93079885	408112					TRUE	Duplicated SNP-trait association
rs4418728	rs2068888	platelet count	2017-08-30	27863252	166066 European		10q23.33	10	93079885	CYP26A1	CYP26A1 - NIP7P1	ENSG00000095596	ENSG00000232805		rs2068888-A	downstream_gene_variant		0.4509	9e-11	10.0458	0.0237198	[0.017-0.031] unit decrease	Genome-wide genotyping array	(G/A)	A	0.4756	-82	0.9976	0.9928	93079885	166066					TRUE	Duplicated SNP-trait association
rs4418728	rs2068888	platelet count	2020-09-21	32888493	542827 European		10q23.33	10	93079885	NR	CYP26A1 - NIP7P1	ENSG00000095596	ENSG00000232805		rs2068888-A	downstream_gene_variant		0.452695	3e-29	28.5229	0.020697	[0.017-0.024] SD unit decrease	Genome-wide genotyping array	(G/A)	A	0.4756	-82	0.9976	0.9928	93079885	542827					TRUE	Duplicated SNP-trait association
rs4418728	rs2068888	platelet count	2021-12-14	34594039	148623 East Asian		10q23.33	10	93079885		CYP26A1 - NIP7P1	ENSG00000095596	ENSG00000232805		rs2068888-A	downstream_gene_variant		0.619852	4e-15	14.3979	0.0267356	[0.02-0.033] unit decrease	Genome-wide genotyping array	(G/A)	A	0.4756	-82	0.9976	0.9928	93079885	148623					TRUE	Duplicated SNP-trait association
rs4418728	rs2068888	platelet count	2021-12-14	34594039	350474 European 148623 East Asian		10q23.33	10	93079885		CYP26A1 - NIP7P1	ENSG00000095596	ENSG00000232805		rs2068888-A	downstream_gene_variant		NR	1e-32	32	0.0228	[0.019-0.027] unit decrease	Genome-wide genotyping array	(G/A)	A	0.4756	-82	0.9976	0.9928	93079885	499097					TRUE	Duplicated SNP-trait association
rs4418728	rs2068888	familial hyperlipidemia	2022-06-06	34906840	5153 British 344069 British		10q23.33	10	93079885		CYP26A1 - NIP7P1	ENSG00000095596	ENSG00000232805		rs2068888-G	downstream_gene_variant		0.550306	2e-06	5.69897	0.0958779	[0.056-0.136] unit increase	Genome-wide genotyping array	(G/A)	G	0.4756	-82	0.9976	0.9928	93079885	349222					TRUE	Duplicated SNP-trait association
rs4418728	rs2068888	familial hyperlipidemia	2022-06-06	34906840	17485 British 331737 British		10q23.33	10	93079885		CYP26A1 - NIP7P1	ENSG00000095596	ENSG00000232805		rs2068888-G	downstream_gene_variant		0.550306	8e-11	10.0969	0.0730156	[0.051-0.095] unit increase	Genome-wide genotyping array	(G/A)	G	0.4756	-82	0.9976	0.9928	93079885	349222					TRUE	Duplicated SNP-trait association
rs4418728	rs2068888	familial hyperlipidemia	2022-06-06	34906840	39961 British 309261 British		10q23.33	10	93079885		CYP26A1 - NIP7P1	ENSG00000095596	ENSG00000232805		rs2068888-G	downstream_gene_variant		0.550306	9e-18	17.0458	0.0664158	[0.051-0.082] unit increase	Genome-wide genotyping array	(G/A)	G	0.4756	-82	0.9976	0.9928	93079885	349222					TRUE	Duplicated SNP-trait association
rs4418728	rs2068888	triglyceride measurement, low density lipoprotein cholesterol measurement	2022-04-27	35213538	115082 European		10q23.33	10	93079885		CYP26A1 - NIP7P1	ENSG00000095596	ENSG00000232805		rs2068888-G	downstream_gene_variant		0.549899	2e-11	10.699	0.0271268	[0.019-0.035] unit increase	Genome-wide genotyping array	(G/A)	G	0.4756	-82	0.9976	0.9928	93079885	115082					TRUE	Duplicated SNP-trait association
rs4418728	rs2068888	triglyceride measurement, low density lipoprotein cholesterol measurement	2022-04-27	35213538	115082 European		10q23.33	10	93079885		CYP26A1 - NIP7P1	ENSG00000095596	ENSG00000232805		rs2068888-G	downstream_gene_variant		0.549899	7e-11	10.1549	0.026206	[0.018-0.034] unit increase	Genome-wide genotyping array	(G/A)	G	0.4756	-82	0.9976	0.9928	93079885	115082					TRUE	Duplicated SNP-trait association
rs4418728	rs2068888	triglyceride measurement, low density lipoprotein cholesterol measurement	2022-04-27	35213538	115082 European		10q23.33	10	93079885		CYP26A1 - NIP7P1	ENSG00000095596	ENSG00000232805		rs2068888-G	downstream_gene_variant		0.549899	1e-11	11	0.0275346	[0.02-0.035] unit increase	Genome-wide genotyping array	(G/A)	G	0.4756	-82	0.9976	0.9928	93079885	115082					TRUE	Duplicated SNP-trait association
rs4418728	rs2068888	glomerular filtration rate	2022-05-26	34272381	1004040 European	417,288 European ancestry individuals	10q23.33	10	93079885		CYP26A1 - NIP7P1	ENSG00000095596	ENSG00000232805		rs2068888-A	downstream_gene_variant		0.4504	5e-25	24.301	0.00309739	[0.0025-0.0037] unit decrease	Genome-wide genotyping array	(G/A)	A	0.4756	-82	0.9976	0.9928	93079885	1004040					TRUE	Duplicated SNP-trait association
rs4418728	rs2068888	glomerular filtration rate	2019-07-05	31152163	567460 European	216,518 European ancestry individuals	10q23.33	10	93079885	CYP26A1	CYP26A1 - NIP7P1	ENSG00000095596	ENSG00000232805		rs2068888-A	downstream_gene_variant		0.4527	9e-20	19.0458	0.0026	[0.002-0.0032] unit decrease	Genome-wide genotyping array	(G/A)	A	0.4756	-82	0.9976	0.9928	93079885	567460					TRUE	Duplicated SNP-trait association
rs4418728	rs2068888	glomerular filtration rate	2019-07-05	31152163	567460 European 165726 East Asian 13842 African American 13359 South Asian 4961 Hispanic	216,518 European ancestry individuals, 64,204 non-Hispanic black individuals	10q23.33	10	93079885	CYP26A1	CYP26A1 - NIP7P1	ENSG00000095596	ENSG00000232805		rs2068888-A	downstream_gene_variant		0.4907	1e-21	21	0.0024	[0.0018-0.003] unit decrease	Genome-wide genotyping array	(G/A)	A	0.4756	-82	0.9976	0.9928	93079885	765348					TRUE	Duplicated SNP-trait association
rs4418728	rs2068888	glomerular filtration rate	2022-05-26	34272381	460826 European		10q23.33	10	93079885		CYP26A1 - NIP7P1	ENSG00000095596	ENSG00000232805		rs2068888-A	downstream_gene_variant		0.4524	1e-14	14	0.0036	[0.0026-0.0046] unit decrease	Genome-wide genotyping array	(G/A)	A	0.4756	-82	0.9976	0.9928	93079885	460826					TRUE	Duplicated SNP-trait association
rs4418728	rs2068888	glomerular filtration rate	2019-09-23	31451708	70762 European 152624 European 20967 African American 36369 African American	567,401 European ancestry individuals, 165,726 East Asian ancestry individuals, 13,359 South Asian ancestry individuals, 13,842 African American ancestry individuals, 4,961 Hispanic ancestry individuals	10q23.33	10	93079885	CYP26A1	CYP26A1 - NIP7P1	ENSG00000095596	ENSG00000232805		rs2068888-A	downstream_gene_variant		0.491	4e-12	11.3979	0.0024	[0.0018-0.003] unit decrease	Genome-wide genotyping array	(G/A)	A	0.4756	-82	0.9976	0.9928	93079885	280722					TRUE	Duplicated SNP-trait association
rs4418728	rs4418728	glomerular filtration rate	2019-03-19	30604766	134070 European 143658 East Asian 26344 Hispanic Latino 8224 African American		10q23.33	10	93079967	CYP26A1	CYP26A1 - NIP7P1	ENSG00000095596	ENSG00000232805		rs4418728-T	TF_binding_site_variant		0.539	1e-08	8	0.345	[0.16-0.53] ml/min/1.73m2 decrease	Genome-wide genotyping array	(G/T)	T	0.475	0	1	1	93079967	312296					TRUE	Duplicated SNP-trait association
rs4418728	rs2068888	low density lipoprotein cholesterol measurement	2021-12-14	34594039	343621 European 72866 East Asian		10q23.33	10	93079885		CYP26A1 - NIP7P1	ENSG00000095596	ENSG00000232805		rs2068888-A	downstream_gene_variant		NR	4e-18	17.3979	0.0185	[0.014-0.023] unit decrease	Genome-wide genotyping array	(G/A)	A	0.4756	-82	0.9976	0.9928	93079885	416487					TRUE	Duplicated SNP-trait association
rs4418728	rs2068888	low density lipoprotein cholesterol measurement	2020-07-21	32203549	440546 European		10q23.33	10	93079885	CYP26A1	CYP26A1 - NIP7P1	ENSG00000095596	ENSG00000232805		rs2068888-G	downstream_gene_variant		0.549301	5e-20	19.301	0.0191878	[0.015-0.023] unit increase	Genome-wide genotyping array	(G/A)	G	0.4756	-82	0.9976	0.9928	93079885	440546					TRUE	Duplicated SNP-trait association
rs4418728	rs4418728	low density lipoprotein cholesterol measurement	2018-11-26	30275531	215551 European 57332 African American 24743 Hispanic	Up to 319,677 individuals	10q23.33	10	93079967	intergenic	CYP26A1 - NIP7P1	ENSG00000095596	ENSG00000232805		rs4418728-T	TF_binding_site_variant		0.4271	2e-09	8.69897	0.016	[0.011-0.021] mg dl-1 decrease	Genome-wide genotyping array	(G/T)	T	0.475	0	1	1	93079967	297626					TRUE	Duplicated SNP-trait association
rs4418728	rs2068888	low density lipoprotein cholesterol measurement	2020-08-19	32493714	431167 European		10q23.33	10	93079885	NR	CYP26A1 - NIP7P1	ENSG00000095596	ENSG00000232805		rs2068888-G	downstream_gene_variant		0.549363	2e-46	45.699	0.0275689	[0.024-0.031] unit increase	Genome-wide genotyping array	(G/A)	G	0.4756	-82	0.9976	0.9928	93079885	431167					TRUE	Duplicated SNP-trait association
rs4418728	rs2068888	low density lipoprotein cholesterol measurement, free cholesterol:total lipids ratio	2022-04-27	35213538	115082 European		10q23.33	10	93079885		CYP26A1 - NIP7P1	ENSG00000095596	ENSG00000232805		rs2068888-G	downstream_gene_variant		0.549899	4e-10	9.39794	0.0247737	[0.017-0.033] unit decrease	Genome-wide genotyping array	(G/A)	G	0.4756	-82	0.9976	0.9928	93079885	115082					TRUE	Duplicated SNP-trait association
rs4418728	rs2068888	triglyceride measurement, very low density lipoprotein cholesterol measurement	2022-04-27	35213538	115082 European		10q23.33	10	93079885		CYP26A1 - NIP7P1	ENSG00000095596	ENSG00000232805		rs2068888-G	downstream_gene_variant		0.549899	5e-11	10.301	0.0263495	[0.019-0.034] unit increase	Genome-wide genotyping array	(G/A)	G	0.4756	-82	0.9976	0.9928	93079885	115082					TRUE	Duplicated SNP-trait association
rs4418728	rs2068888	triglyceride measurement, very low density lipoprotein cholesterol measurement	2022-04-27	35213538	115082 European		10q23.33	10	93079885		CYP26A1 - NIP7P1	ENSG00000095596	ENSG00000232805		rs2068888-G	downstream_gene_variant		0.549899	4e-11	10.3979	0.0261058	[0.018-0.034] unit increase	Genome-wide genotyping array	(G/A)	G	0.4756	-82	0.9976	0.9928	93079885	115082					TRUE	Duplicated SNP-trait association
rs4418728	rs2068888	triglyceride measurement, very low density lipoprotein cholesterol measurement	2022-04-27	35213538	115082 European		10q23.33	10	93079885		CYP26A1 - NIP7P1	ENSG00000095596	ENSG00000232805		rs2068888-G	downstream_gene_variant		0.549899	2e-10	9.69897	0.0256712	[0.018-0.034] unit increase	Genome-wide genotyping array	(G/A)	G	0.4756	-82	0.9976	0.9928	93079885	115082					TRUE	Duplicated SNP-trait association
rs4418728	rs2068888	triglyceride measurement, very low density lipoprotein cholesterol measurement	2022-04-27	35213538	115082 European		10q23.33	10	93079885		CYP26A1 - NIP7P1	ENSG00000095596	ENSG00000232805		rs2068888-G	downstream_gene_variant		0.549899	2e-11	10.699	0.026998	[0.019-0.035] unit increase	Genome-wide genotyping array	(G/A)	G	0.4756	-82	0.9976	0.9928	93079885	115082					TRUE	Duplicated SNP-trait association
rs4418728	rs2068888	HMG CoA reductase inhibitor use measurement	2021-12-14	34594039	33295 East Asian 145431 East Asian		10q23.33	10	93079885		CYP26A1 - NIP7P1	ENSG00000095596	ENSG00000232805		rs2068888-A	downstream_gene_variant		0.620541	2e-10	9.69897	0.0603663	[0.042-0.079] unit decrease	Genome-wide genotyping array	(G/A)	A	0.4756	-82	0.9976	0.9928	93079885	178726					TRUE	Duplicated SNP-trait association
rs4418728	rs2068888	HMG CoA reductase inhibitor use measurement	2019-06-21	31015401	73475 European 216910 European		10q23.33	10	93079885	CYP26A1	CYP26A1 - NIP7P1	ENSG00000095596	ENSG00000232805		rs2068888-A	downstream_gene_variant		0.450113	4e-10	9.39794	0.0351131	[0.024-0.046] unit decrease	Genome-wide genotyping array	(G/A)	A	0.4756	-82	0.9976	0.9928	93079885	290385					TRUE	Duplicated SNP-trait association
rs4418728	rs2068888	C-reactive protein measurement	2021-12-14	34594039	353466 European 83025 East Asian		10q23.33	10	93079885		CYP26A1 - NIP7P1	ENSG00000095596	ENSG00000232805		rs2068888-A	downstream_gene_variant		NR	1e-13	13	0.016	[0.012-0.02] unit decrease	Genome-wide genotyping array	(G/A)	A	0.4756	-82	0.9976	0.9928	93079885	436491					TRUE	Duplicated SNP-trait association
rs4418728	rs4418728	C-reactive protein measurement	2022-05-06	35459240	575531 European		10q23.33	10	93079967		CYP26A1 - NIP7P1	ENSG00000095596	ENSG00000232805		rs4418728-T	TF_binding_site_variant		NR	4e-16	15.3979	0.0166	[0.013-0.021] unit decrease	Genome-wide genotyping array	(G/T)	T	0.475	0	1	1	93079967	575531					TRUE	Duplicated SNP-trait association
rs4418728	rs2068888	C-reactive protein measurement	2020-03-23	31900758	418642 British		10q23.33	10	93079885	NR	CYP26A1 - NIP7P1	ENSG00000095596	ENSG00000232805		rs2068888-G	downstream_gene_variant		0.550337	5e-17	16.301	0.016791	[0.013-0.021] unit increase	Genome-wide genotyping array	(G/A)	G	0.4756	-82	0.9976	0.9928	93079885	418642					TRUE	Duplicated SNP-trait association
rs4418728	rs2068888	urinary albumin to creatinine ratio	2019-10-01	31511532	547361 European		10q23.33	10	93079885	CYP26A1	CYP26A1 - NIP7P1	ENSG00000095596	ENSG00000232805		rs2068888-A	downstream_gene_variant		0.4515	5e-10	9.30103	0.0124266	[0.0085-0.0164] unit decrease	Genome-wide genotyping array	(G/A)	A	0.4756	-82	0.9976	0.9928	93079885	547361					TRUE	Duplicated SNP-trait association
rs4418728	rs2068888	urinary albumin to creatinine ratio	2020-02-17	31630189	437027 European	60,130 individuals	10q23.33	10	93079885	CYP26A1	CYP26A1 - NIP7P1	ENSG00000095596	ENSG00000232805		rs2068888-G	downstream_gene_variant		0.55	1e-09	9	0.012	[0.0081-0.0159] unit increase	Genome-wide genotyping array	(G/A)	G	0.4756	-82	0.9976	0.9928	93079885	437027					TRUE	Duplicated SNP-trait association
rs4418728	rs2068888	cholesteryl esters:total lipids ratio, high density lipoprotein cholesterol measurement	2022-04-27	35213538	115082 European		10q23.33	10	93079885		CYP26A1 - NIP7P1	ENSG00000095596	ENSG00000232805		rs2068888-G	downstream_gene_variant		0.549899	9e-10	9.04576	0.0245501	[0.017-0.032] unit decrease	Genome-wide genotyping array	(G/A)	G	0.4756	-82	0.9976	0.9928	93079885	115082					TRUE	Duplicated SNP-trait association
rs4418728	rs2068888	cholesteryl esters:total lipids ratio, high density lipoprotein cholesterol measurement	2022-04-27	35213538	115082 European		10q23.33	10	93079885		CYP26A1 - NIP7P1	ENSG00000095596	ENSG00000232805		rs2068888-G	downstream_gene_variant		0.549899	3e-12	11.5229	0.0274876	[0.02-0.035] unit decrease	Genome-wide genotyping array	(G/A)	G	0.4756	-82	0.9976	0.9928	93079885	115082					TRUE	Duplicated SNP-trait association
rs4418728	rs2068888	triglycerides:total lipids ratio, high density lipoprotein cholesterol measurement	2022-04-27	35213538	115082 European		10q23.33	10	93079885		CYP26A1 - NIP7P1	ENSG00000095596	ENSG00000232805		rs2068888-G	downstream_gene_variant		0.549899	5e-11	10.301	0.0258114	[0.018-0.034] unit increase	Genome-wide genotyping array	(G/A)	G	0.4756	-82	0.9976	0.9928	93079885	115082					TRUE	Duplicated SNP-trait association
rs4418728	rs2068888	triglycerides:total lipids ratio, high density lipoprotein cholesterol measurement	2022-04-27	35213538	115056 European		10q23.33	10	93079885		CYP26A1 - NIP7P1	ENSG00000095596	ENSG00000232805		rs2068888-G	downstream_gene_variant		0.549863	1e-13	13	0.0288206	[0.021-0.036] unit increase	Genome-wide genotyping array	(G/A)	G	0.4756	-82	0.9976	0.9928	93079885	115056					TRUE	Duplicated SNP-trait association
rs4418728	rs2068888	total cholesterol measurement	2021-12-14	34594039	344278 European 135808 East Asian		10q23.33	10	93079885		CYP26A1 - NIP7P1	ENSG00000095596	ENSG00000232805		rs2068888-A	downstream_gene_variant		NR	2e-12	11.699	0.0138	[0.0099-0.0177] unit decrease	Genome-wide genotyping array	(G/A)	A	0.4756	-82	0.9976	0.9928	93079885	480086					TRUE	Duplicated SNP-trait association
rs4418728	rs2068888	total cholesterol measurement	2018-11-26	30275531	215551 European 57332 African American 24743 Hispanic	Up to 319,677 individuals	10q23.33	10	93079885	intergenic	CYP26A1 - NIP7P1	ENSG00000095596	ENSG00000232805		rs2068888-A	downstream_gene_variant		0.4266	7e-17	16.1549	0.0222	[0.017-0.027] mg‚Äâdl-1 decrease	Genome-wide genotyping array	(G/A)	A	0.4756	-82	0.9976	0.9928	93079885	297626					TRUE	Duplicated SNP-trait association
rs4418728	rs2068888	platelet crit	2017-08-30	27863252	164339 European		10q23.33	10	93079885	CYP26A1	CYP26A1 - NIP7P1	ENSG00000095596	ENSG00000232805		rs2068888-A	downstream_gene_variant		0.4509	9e-11	10.0458	0.0238492	[0.017-0.031] unit decrease	Genome-wide genotyping array	(G/A)	A	0.4756	-82	0.9976	0.9928	93079885	164339					TRUE	Duplicated SNP-trait association
rs4418728	rs2068888	cholesterol:total lipids ratio, high density lipoprotein cholesterol measurement	2022-04-27	35213538	115082 European		10q23.33	10	93079885		CYP26A1 - NIP7P1	ENSG00000095596	ENSG00000232805		rs2068888-G	downstream_gene_variant		0.549899	5e-11	10.301	0.0259374	[0.018-0.034] unit decrease	Genome-wide genotyping array	(G/A)	G	0.4756	-82	0.9976	0.9928	93079885	115082					TRUE	Duplicated SNP-trait association
rs4418728	rs2068888	cholesterol:total lipids ratio, high density lipoprotein cholesterol measurement	2022-04-27	35213538	115082 European		10q23.33	10	93079885		CYP26A1 - NIP7P1	ENSG00000095596	ENSG00000232805		rs2068888-G	downstream_gene_variant		0.549899	1e-12	12	0.0277296	[0.02-0.035] unit decrease	Genome-wide genotyping array	(G/A)	G	0.4756	-82	0.9976	0.9928	93079885	115082					TRUE	Duplicated SNP-trait association
rs4418728	rs2068888	high density lipoprotein cholesterol measurement	2019-09-19	30926973	23761 African 13171 Asian 90272 European 6620 Hispanic		10q23.33	10	93079885		CYP26A1 - NIP7P1	ENSG00000095596	ENSG00000232805		rs2068888-A	downstream_gene_variant		0.4625	5e-08	7.30103	0.0062	[0.004-0.0084] unit increase	Genome-wide genotyping array	(G/A)	A	0.4756	-82	0.9976	0.9928	93079885	133824					TRUE	Duplicated SNP-trait association
rs4418728	rs4418728	high density lipoprotein cholesterol measurement	2022-04-27	35213538	115082 European		10q23.33	10	93079967		CYP26A1 - NIP7P1	ENSG00000095596	ENSG00000232805		rs4418728-G	TF_binding_site_variant		0.549297	2e-12	11.699	0.0254995	[0.018-0.033] unit decrease	Genome-wide genotyping array	(G/T)	G	0.475	0	1	1	93079967	115082					TRUE	Duplicated SNP-trait association
rs4418728	rs4418728	high density lipoprotein cholesterol measurement	2022-04-27	35213538	115082 European		10q23.33	10	93079967		CYP26A1 - NIP7P1	ENSG00000095596	ENSG00000232805		rs4418728-G	TF_binding_site_variant		0.549297	3e-10	9.52288	0.0234778	[0.016-0.031] unit decrease	Genome-wide genotyping array	(G/T)	G	0.475	0	1	1	93079967	115082					TRUE	Duplicated SNP-trait association
rs4140872	rs2075251	urate measurement	2019-10-29	31578528	174111 European East Asian African American South Asian Hispanic 172102 European East Asian African American South Asian Hispanic		2q31.1	2	169154948	NR	LRP2			ENSG00000081479	rs2075251-A	intron_variant		0.6411	1e-07	7	0.0264	[0.017-0.036] mg/dL decrease	Genome-wide genotyping array	(T/A)	A	0.2328	-15138	0.9883	0.9218	169154948	346213					TRUE	Duplicated SNP-trait association
rs4140872	rs2075251	urate measurement	2019-10-29	31578528	174111 European East Asian African American South Asian Hispanic 172102 European East Asian African American South Asian Hispanic		2q31.1	2	169154948	NR	LRP2			ENSG00000081479	rs2075251-A	intron_variant		0.6186	2e-14	13.699	0.0415	[0.031-0.052] mg/dL decrease	Genome-wide genotyping array	(T/A)	A	0.2328	-15138	0.9883	0.9218	169154948	346213					TRUE	Duplicated SNP-trait association
rs4140872	rs2075251	urate measurement	2019-10-29	31578528	288649 European 125725 East Asian 33671 African American 9037 South Asian 608 Hispanic		2q31.1	2	169154948	LRP2	LRP2			ENSG00000081479	rs2075251-A	intron_variant		0.657	7e-27	26.1549	0.0371	[0.03-0.044] mg/dL decrease	Genome-wide genotyping array	(T/A)	A	0.2328	-15138	0.9883	0.9218	169154948	457690					TRUE	Duplicated SNP-trait association
rs4140872	rs9287911	urate measurement	2019-10-29	31578528	288649 European		2q31.1	2	169180784	LRP2	LRP2			ENSG00000081479	rs9287911-A	intron_variant		0.2497	1e-17	17	0.038206	[0.029-0.047] mg/dL increase	Genome-wide genotyping array	(A/T)	A	0.2682	10698	0.9755	0.7438	169180784	288649					TRUE	Duplicated SNP-trait association
rs4140872	rs7565788	urate measurement	2021-02-17	33356394	454183 European		2q31.1	2	169177485	NR	LRP2			ENSG00000081479	rs7565788-T	intron_variant		0.25	9e-35	34.0458	0.026	[0.022-0.03] unit increase	Genome-wide genotyping array	(T/C)	T	0.266	7399	0.9768	0.7542	169177485	454183					TRUE	Duplicated SNP-trait association
rs4140872	rs2075252	Proteinuria	2019-09-05	30476138	28692 Icelic 91538 Icelic ( )		2q31.1	2	169154475	LRP2	LRP2			ENSG00000081479	rs2075252-T	stop_gained	stop_gained,missense	0.26193	3e-10	9.52288	1.085	[1.06-1.12]	Genome-wide genotyping array	(T/C)	T	0.222	-15611	0.9884	0.9736	169154475	120230					TRUE	Duplicated SNP-trait association
rs4140872	rs2075252	Proteinuria	2019-09-05	30476138	25317 Icelic 91538 Icelic ( )		2q31.1	2	169154475	LRP2	LRP2			ENSG00000081479	rs2075252-T	stop_gained	stop_gained,missense	0.2619	4e-06	5.39794	1.066	[1.04-1.10]	Genome-wide genotyping array	(T/C)	T	0.222	-15611	0.9884	0.9736	169154475	116855					TRUE	Duplicated SNP-trait association
rs2076668	rs13040449	glomerular filtration rate	2019-09-23	31451708	152624 European 36369 African American		20q11.22	20	34771098	NCOA6	NCOA6			ENSG00000198646	rs13040449-A	intron_variant		0.359	2e-24	23.699	0.575	[0.47-0.68] unit decrease	Genome-wide genotyping array	(T/A)	A	0.2358	-78720	0.9434	0.7549	34771098	188993					TRUE	Duplicated SNP-trait association
rs2076668	rs2076668	glomerular filtration rate	2022-05-26	34272381	1004040 European	417,288 European ancestry individuals	20q11.22	20	34849818		GGT7			ENSG00000131067	rs2076668-A	intron_variant		0.3847	3e-31	30.5229	0.00348852	[0.0029-0.0041] unit decrease	Genome-wide genotyping array	(G/A)	A	0.2668	0	1	1	34849818	1004040					TRUE	Duplicated SNP-trait association
rs9998449	rs2102278	type 2 diabetes mellitus	2020-01-08	30297969	74124 European 824006 European		4q12	4	51952498	USP46	DCUN1D4 - LRRC66	ENSG00000109184	ENSG00000188993		rs2102278-G	intergenic_variant		0.3186	4e-08	7.39794	1.04	[1.02-1.05]	Genome-wide genotyping array	(A/G)	G	0.4551	121872	0.9327	0.8582	51952498	898130					TRUE	Duplicated SNP-trait association
rs9998449	rs6554060	type 2 diabetes mellitus	2021-12-14	34594039	38841 European 451248 European 45383 East Asian 132032 East Asian		4q12	4	51910735		DCUN1D4			ENSG00000109184	rs6554060-G	intron_variant		NR	4e-08	7.39794	0.0366	[0.024-0.05] unit increase	Genome-wide genotyping array	(A/G)	G	0.4633	80109	0.9302	0.8488	51910735	667504					TRUE	Duplicated SNP-trait association
rs7324484	rs2104480	urate measurement	2021-02-17	33356394	454183 European		13q14.2	13	48066613	NR	MED4			ENSG00000136146	rs2104480-C	intron_variant		0.29	3e-12	11.5229	0.0139	[0.0099-0.0179] unit increase	Genome-wide genotyping array	(C/G)	C	0.499	-7330	0.9991	0.8203	48066613	454183					TRUE	Duplicated SNP-trait association
rs7324484	rs2104480	urate measurement	2021-06-29	33462484	342087 European 6011 African 7328 South Asian		13q14.2	13	48066613	NR	MED4			ENSG00000136146	rs2104480-G	intron_variant		NR	2e-13	12.699	0.0203	[0.015-0.026] unit decrease	Genome-wide genotyping array	(C/G)	G	0.499	-7330	0.9991	0.8203	48066613	355426					TRUE	Duplicated SNP-trait association
rs887258	rs112849193	corneal resistance factor	2022-03-30	33311554	76029 British	10,130 non white-British ancestry individuals		17	61398447		TBX2-AS1			ENSG00000267280	rs112849193-T	intron_variant		0.217128	2e-13	12.699	0.0831618	[0.061-0.105] decrease	Genome-wide genotyping array	(-/GGATGTG)	T	0.2941	-3773	0.9637	0.8691	61398446	76029					TRUE	Duplicated SNP-trait association
rs887258	rs2286525	corneal resistance factor	2022-05-10	35446358	123734 European		17q23.2	17	61394762		TBX2-AS1			ENSG00000267280	rs2286525-A	intron_variant		0.7612	1e-20	20	0.042756	[0.034-0.052] unit increase	Genome-wide genotyping array	(G/A)	A	0.3381	-7457	0.9968	0.7586	61394762	123734					TRUE	Duplicated SNP-trait association
rs887258	rs2109019	corneal resistance factor	2021-03-24	32716492	106030 European	9,029 European ancestry individuals	17q23.2	17	61398527	TBX2	TBX2-AS1			ENSG00000267280	rs2109019-A	intron_variant		0.209	1e-22	22	0.087	[0.069-0.105] unit decrease	Genome-wide genotyping array	(A/C)	A	0.2736	-3692	0.997	0.9598	61398527	106030					TRUE	Duplicated SNP-trait association
rs7397189	rs2122982	cholesteryl ester measurement, very low density lipoprotein cholesterol measurement	2022-04-27	35213538	115082 European		12q13.3	12	57388110		R3HDM2			ENSG00000179912	rs2122982-G	intron_variant		0.761328	2e-11	10.699	0.0319473	[0.023-0.041] unit increase	Genome-wide genotyping array	(G/A)	G	0.1382	53117	0.9883	0.9718	57388110	115082					TRUE	Duplicated SNP-trait association
rs7397189	rs2122982	free cholesterol measurement, very low density lipoprotein cholesterol measurement	2022-04-27	35213538	115082 European		12q13.3	12	57388110		R3HDM2			ENSG00000179912	rs2122982-G	intron_variant		0.761328	1e-11	11	0.0316651	[0.023-0.041] unit increase	Genome-wide genotyping array	(G/A)	G	0.1382	53117	0.9883	0.9718	57388110	115082					TRUE	Duplicated SNP-trait association
rs7397189	rs2122982	free cholesterol measurement, very low density lipoprotein cholesterol measurement	2022-04-27	35213538	115082 European		12q13.3	12	57388110		R3HDM2			ENSG00000179912	rs2122982-G	intron_variant		0.761328	5e-10	9.30103	0.0297129	[0.02-0.039] unit increase	Genome-wide genotyping array	(G/A)	G	0.1382	53117	0.9883	0.9718	57388110	115082					TRUE	Duplicated SNP-trait association
rs7397189	rs4760254	free cholesterol measurement, very low density lipoprotein cholesterol measurement	2022-04-27	35213538	115082 European		12q13.3	12	57372609		R3HDM2			ENSG00000179912	rs4760254-G	intron_variant		0.760934	4e-12	11.3979	0.0323232	[0.023-0.041] unit increase	Genome-wide genotyping array	(G/C)	G	0.1388	37616	0.985	0.9702	57372609	115082					TRUE	Duplicated SNP-trait association
rs7397189	rs2122982	total cholesterol measurement, very low density lipoprotein cholesterol measurement	2022-04-27	35213538	115082 European		12q13.3	12	57388110		R3HDM2			ENSG00000179912	rs2122982-G	intron_variant		0.761328	6e-12	11.2218	0.0323723	[0.023-0.042] unit increase	Genome-wide genotyping array	(G/A)	G	0.1382	53117	0.9883	0.9718	57388110	115082					TRUE	Duplicated SNP-trait association
rs7397189	rs2122982	total cholesterol measurement, very low density lipoprotein cholesterol measurement	2022-04-27	35213538	115082 European		12q13.3	12	57388110		R3HDM2			ENSG00000179912	rs2122982-G	intron_variant		0.761328	5e-12	11.301	0.0325344	[0.023-0.042] unit increase	Genome-wide genotyping array	(G/A)	G	0.1382	53117	0.9883	0.9718	57388110	115082					TRUE	Duplicated SNP-trait association
rs4275190	rs2135116	serine measurement, amino acid measurement	2019-03-25	30659259	1338 Japanese		7p11.2	7	55923451	ZNF713	ZNF713			ENSG00000178665	rs2135116-A	non_coding_transcript_exon_variant			1e-22	22	0.25	[0.19-0.31] unit decrease	Genome-wide genotyping array	(A/G)	A	0.3423	-113244	0.8223	0.6533	55923451	1338					TRUE	Duplicated SNP-trait association
rs4275190	rs2135116	serine measurement, amino acid measurement	2019-03-25	30659259	1338 Japanese		7p11.2	7	55923451	ZNF713	ZNF713			ENSG00000178665	rs2135116-A	non_coding_transcript_exon_variant		0.36	1e-19	19	0.33	[0.25-0.41] unit decrease	Genome-wide genotyping array	(A/G)	A	0.3423	-113244	0.8223	0.6533	55923451	1338					TRUE	Duplicated SNP-trait association
rs4275190	rs4535700	serine measurement, amino acid measurement	2019-03-25	30659259	1338 Japanese		7p11.2	7	55977755	GBAS	NIPSNAP2			ENSG00000146729	rs4535700-T	intron_variant		0.37	4e-21	20.3979	0.34	[0.26-0.42] unit decrease	Genome-wide genotyping array	(T/C)	T	0.3371	-58940	0.9043	0.772	55977755	1338					TRUE	Duplicated SNP-trait association
rs4275190	rs4535700	serine measurement, amino acid measurement	2019-03-25	30659259	1338 Japanese		7p11.2	7	55977755	GBAS	NIPSNAP2			ENSG00000146729	rs4535700-T	intron_variant			5e-22	21.301	0.25	[0.19-0.31] unit decrease	Genome-wide genotyping array	(T/C)	T	0.3371	-58940	0.9043	0.772	55977755	1338					TRUE	Duplicated SNP-trait association
rs4275190	rs7793921	serine measurement, amino acid measurement	2019-03-25	30659259	1338 Japanese		7p11.2	7	56053188	CCT6A	CCT6A			ENSG00000146731	rs7793921-G	intron_variant		0.39	2e-21	20.699	0.34	[0.28-0.4] unit decrease	Genome-wide genotyping array	(G/A)	G	0.4067	16493	0.9894	0.769	56053188	1338					TRUE	Duplicated SNP-trait association
rs4275190	rs7793921	serine measurement, amino acid measurement	2019-03-25	30659259	1338 Japanese		7p11.2	7	56053188	CCT6A	CCT6A			ENSG00000146731	rs7793921-G	intron_variant			1e-24	24	0.26	[0.22-0.3] unit decrease	Genome-wide genotyping array	(G/A)	G	0.4067	16493	0.9894	0.769	56053188	1338					TRUE	Duplicated SNP-trait association
rs59343080	rs10418932	creatinine measurement	2021-06-29	33462484	342376 European 6016 African 7339 South Asian		19q13.2	19	40294381	NR	AKT2 - RNU6-945P	ENSG00000105221	ENSG00000206674		rs10418932-C	intergenic_variant		NR	3e-10	9.52288	0.0208	[0.014-0.027] unit increase	Genome-wide genotyping array	(T/C)	C	0.1983	65615	0.9656	0.6003	40294381	355731					TRUE	Duplicated SNP-trait association
rs4795384	rs11078901	creatinine measurement	2021-12-14	34594039	150266 East Asian		17q12	17	39469659		CDK12			ENSG00000167258	rs11078901-T	intron_variant		0.805318	3e-12	11.5229	0.0252143	[0.018-0.032] unit increase	Genome-wide genotyping array	(C/T)	T	0.3588	-90859	0.9959	0.7613	39469659	150266					TRUE	Duplicated SNP-trait association
rs4795384	rs7208487	creatinine measurement	2021-06-29	33462484	342376 European 6016 African 7339 South Asian		17q12	17	39387196	NR	FBXL20			ENSG00000108306	rs7208487-G	intron_variant		NR	2e-33	32.699	0.0395	[0.033-0.046] unit decrease	Genome-wide genotyping array	(T/G)	G	0.2187	-173322	0.983	0.6294	39387196	355731					TRUE	Duplicated SNP-trait association
rs4795384	rs8072297	creatinine measurement	2019-06-03	31015462	69591 European		17q12	17	39321795	FBXL20	FBXL20			ENSG00000108306	rs8072297-T	intron_variant		0.262993	1e-17	17	0.05967	[0.047-0.072] unit decrease	Genome-wide genotyping array	(A/T)	T	0.3462	-238723	0.9289	0.6999	39321795	69591					TRUE	Duplicated SNP-trait association
rs219786	rs219778	blood urea nitrogen measurement	2019-07-05	31152163	416178 European		21q22.13	21	36462343	CLDN14	CLDN14			ENSG00000159261	rs219778-A	intron_variant		0.7406	1e-12	12	0.0067	[0.0049-0.0085] unit increase	Genome-wide genotyping array	(A/G)	A	0.2536	2890	0.997	0.641	36462343	416178					TRUE	Duplicated SNP-trait association
rs219786	rs219786	blood urea nitrogen measurement	2022-05-26	34272381	679531 European 173149		21q22.13	21	36459453		CHAF1B - CLDN14	ENSG00000159259	ENSG00000159261		rs219786-T	intron_variant		0.7862	3e-25	24.5229	0.0066	[0.0054-0.0078] unit increase	Genome-wide genotyping array	(T/C)	T	0.1797	0	1	1	36459453	852680					TRUE	Duplicated SNP-trait association
rs219786	rs219779	blood urea nitrogen measurement	2021-12-14	34594039	344052 European 148767 East Asian		21q22.13	21	36461453		CLDN14			ENSG00000159261	rs219779-A	synonymous_variant	synonymous	NR	7e-34	33.1549	0.0312	[0.026-0.036] unit decrease	Genome-wide genotyping array	(G/A)	A	0.1901	2000	0.8052	0.6052	36461453	492819					TRUE	Duplicated SNP-trait association
rs219786	rs219781	urate measurement	2019-10-29	31578528	288649 European		21q22.13	21	36460323	CLDN14	CHAF1B - CLDN14	ENSG00000159259	ENSG00000159261		rs219781-T	non_coding_transcript_exon_variant		0.2456	2e-08	7.69897	0.025151	[0.016-0.034] mg/dL decrease	Genome-wide genotyping array	(G/T)	T	0.1855	870	0.8049	0.6232	36460323	288649					TRUE	Duplicated SNP-trait association
rs219786	rs219781	urate measurement	2019-10-29	31578528	288649 European 125725 East Asian 33671 African American 9037 South Asian 608 Hispanic		21q22.13	21	36460323	CLDN14	CHAF1B - CLDN14	ENSG00000159259	ENSG00000159261		rs219781-T	non_coding_transcript_exon_variant		0.2474	2e-10	9.69897	0.0267	[0.018-0.035] mg/dL decrease	Genome-wide genotyping array	(G/T)	T	0.1855	870	0.8049	0.6232	36460323	457690					TRUE	Duplicated SNP-trait association
rs219786	rs219778	urate measurement	2021-02-17	33356394	454183 European		21q22.13	21	36462343	NR	CLDN14			ENSG00000159261	rs219778-A	intron_variant		0.74	4e-24	23.3979	0.0209	[0.017-0.025] unit increase	Genome-wide genotyping array	(A/G)	A	0.2536	2890	0.997	0.641	36462343	454183					TRUE	Duplicated SNP-trait association
rs219786	rs219786	glomerular filtration rate	2022-05-26	34272381	460826 European		21q22.13	21	36459453		CHAF1B - CLDN14	ENSG00000159259	ENSG00000159261		rs219786-T	intron_variant		0.7855	9e-09	8.04576	0.0032	[0.002-0.0044] unit decrease	Genome-wide genotyping array	(T/C)	T	0.1797	0	1	1	36459453	460826					TRUE	Duplicated SNP-trait association
rs9932625	rs2219647	urate measurement	2019-10-29	31578528	174111 European East Asian African American South Asian Hispanic 172102 European East Asian African American South Asian Hispanic		16q12.1	16	51699494	NR	RN7SKP142 - LINC01571	ENSG00000223168	ENSG00000260057		rs2219647-A	intergenic_variant		0.2828	2e-06	5.69897	0.0261	[0.015-0.037] mg/dL increase	Genome-wide genotyping array	(G/A)	A	0.2861	-2341	0.999	0.9971	51699494	346213					TRUE	Duplicated SNP-trait association
rs9932625	rs2219647	urate measurement	2019-10-29	31578528	288649 European		16q12.1	16	51699494	LINC01571	RN7SKP142 - LINC01571	ENSG00000223168	ENSG00000260057		rs2219647-A	intergenic_variant		0.2276	1e-06	6	0.022052	[0.013-0.031] mg/dL increase	Genome-wide genotyping array	(G/A)	A	0.2861	-2341	0.999	0.9971	51699494	288649					TRUE	Duplicated SNP-trait association
rs9932625	rs2219647	urate measurement	2019-10-29	31578528	288649 European 125725 East Asian 33671 African American 9037 South Asian 608 Hispanic		16q12.1	16	51699494	LINC01571	RN7SKP142 - LINC01571	ENSG00000223168	ENSG00000260057		rs2219647-A	intergenic_variant		0.2662	5e-09	8.30103	0.0205	[0.014-0.027] mg/dL increase	Genome-wide genotyping array	(G/A)	A	0.2861	-2341	0.999	0.9971	51699494	457690					TRUE	Duplicated SNP-trait association
rs9932625	rs9932625	urate measurement	2021-02-17	33356394	454183 European		16q12.1	16	51701835	NR	RN7SKP142 - LINC01571	ENSG00000223168	ENSG00000260057		rs9932625-A	intergenic_variant		0.23	2e-15	14.699	0.0172	[0.013-0.021] unit increase	Genome-wide genotyping array	(G/A)	A	0.2863	0	1	1	51701835	454183					TRUE	Duplicated SNP-trait association
rs12935539	rs2219647	urate measurement	2019-10-29	31578528	174111 European East Asian African American South Asian Hispanic 172102 European East Asian African American South Asian Hispanic		16q12.1	16	51699494	NR	RN7SKP142 - LINC01571	ENSG00000223168	ENSG00000260057		rs2219647-A	intergenic_variant		0.2828	2e-06	5.69897	0.0261	[0.015-0.037] mg/dL increase	Genome-wide genotyping array	(G/A)	A	0.2861	-21586	0.9078	0.7844	51699494	346213					TRUE	Duplicated SNP-trait association
rs12935539	rs2219647	urate measurement	2019-10-29	31578528	288649 European		16q12.1	16	51699494	LINC01571	RN7SKP142 - LINC01571	ENSG00000223168	ENSG00000260057		rs2219647-A	intergenic_variant		0.2276	1e-06	6	0.022052	[0.013-0.031] mg/dL increase	Genome-wide genotyping array	(G/A)	A	0.2861	-21586	0.9078	0.7844	51699494	288649					TRUE	Duplicated SNP-trait association
rs12935539	rs2219647	urate measurement	2019-10-29	31578528	288649 European 125725 East Asian 33671 African American 9037 South Asian 608 Hispanic		16q12.1	16	51699494	LINC01571	RN7SKP142 - LINC01571	ENSG00000223168	ENSG00000260057		rs2219647-A	intergenic_variant		0.2662	5e-09	8.30103	0.0205	[0.014-0.027] mg/dL increase	Genome-wide genotyping array	(G/A)	A	0.2861	-21586	0.9078	0.7844	51699494	457690					TRUE	Duplicated SNP-trait association
rs12935539	rs9932625	urate measurement	2021-02-17	33356394	454183 European		16q12.1	16	51701835	NR	RN7SKP142 - LINC01571	ENSG00000223168	ENSG00000260057		rs9932625-A	intergenic_variant		0.23	2e-15	14.699	0.0172	[0.013-0.021] unit increase	Genome-wide genotyping array	(G/A)	A	0.2863	-19245	0.9098	0.7871	51701835	454183					TRUE	Duplicated SNP-trait association
rs7397189	rs2229357	cholesteryl ester measurement, high density lipoprotein cholesterol measurement	2022-04-27	35213538	115082 European		12q13.3	12	57449928		INHBC			ENSG00000175189	rs2229357-G	missense_variant	missense	0.759063	4e-12	11.3979	0.0299466	[0.021-0.038] unit decrease	Genome-wide genotyping array	(G/A)	G	0.132	114935	0.9719	0.8913	57449928	115082					TRUE	Duplicated SNP-trait association
rs7397189	rs2229357	cholesteryl ester measurement, high density lipoprotein cholesterol measurement	2022-04-27	35213538	115082 European		12q13.3	12	57449928		INHBC			ENSG00000175189	rs2229357-G	missense_variant	missense	0.759063	9e-10	9.04576	0.0272653	[0.019-0.036] unit decrease	Genome-wide genotyping array	(G/A)	G	0.132	114935	0.9719	0.8913	57449928	115082					TRUE	Duplicated SNP-trait association
rs7397189	rs2229357	total cholesterol measurement, high density lipoprotein cholesterol measurement	2022-04-27	35213538	115082 European		12q13.3	12	57449928		INHBC			ENSG00000175189	rs2229357-G	missense_variant	missense	0.759063	3e-09	8.52288	0.0263868	[0.018-0.035] unit decrease	Genome-wide genotyping array	(G/A)	G	0.132	114935	0.9719	0.8913	57449928	115082					TRUE	Duplicated SNP-trait association
rs7397189	rs2229357	total cholesterol measurement, high density lipoprotein cholesterol measurement	2022-04-27	35213538	115082 European		12q13.3	12	57449928		INHBC			ENSG00000175189	rs2229357-G	missense_variant	missense	0.759063	2e-12	11.699	0.0297661	[0.021-0.038] unit decrease	Genome-wide genotyping array	(G/A)	G	0.132	114935	0.9719	0.8913	57449928	115082					TRUE	Duplicated SNP-trait association
rs223401	rs223317	glomerular filtration rate	2022-05-26	34272381	460826 European		4q24	4	102881667		CISD2			ENSG00000145354	rs223317-T	intron_variant		0.6651	8e-19	18.0969	0.0043	[0.0033-0.0053] unit decrease	Genome-wide genotyping array	(T/C)	T	0.4056	63852	0.9349	0.8591	102881667	460826					TRUE	Duplicated SNP-trait association
rs223401	rs223401	glomerular filtration rate	2019-03-19	30604766	134070 European 143658 East Asian 26344 Hispanic Latino 8224 African American		4q24	4	102817815	NFKB1	UBE2D3			ENSG00000109332	rs223401-T	intron_variant		0.642	2e-08	7.69897	0.1	[-0.09208-0.29208] ml/min/1.73m2 decrease	Genome-wide genotyping array	(T/C)	T	0.4097	0	1	1	102817815	312296					TRUE	Duplicated SNP-trait association
rs223401	rs223471	glomerular filtration rate	2022-05-26	34272381	1004040 European 165726 East Asian 13842 African American 13359 South Asian 4961 Hispanic 2	417,288 European ancestry individuals	4q24	4	102777629		MANBA - UBE2D3	ENSG00000109323	ENSG00000109332		rs223471-G	intergenic_variant		0.6637	2e-29	28.699	0.003	[0.0024-0.0036] unit decrease	Genome-wide genotyping array	(G/C)	G	0.4067	-40186	0.9975	0.9828	102777629	1201930					TRUE	Duplicated SNP-trait association
rs223401	rs223471	glomerular filtration rate	2019-07-05	31152163	567460 European 165726 East Asian 13842 African American 13359 South Asian 4961 Hispanic	216,518 European ancestry individuals, 64,204 non-Hispanic black individuals	4q24	4	102777629	LOC102723704	MANBA - UBE2D3	ENSG00000109323	ENSG00000109332		rs223471-C	intergenic_variant		0.3408	1e-25	25	0.0028	[0.0022-0.0034] unit increase	Genome-wide genotyping array	(G/C)	C	0.4067	-40186	0.9975	0.9828	102777629	765348					TRUE	Duplicated SNP-trait association
rs223401	rs223489	blood protein measurement	2018-11-16	30072576	3200 European		4q24	4	102759827	MANBA	MANBA			ENSG00000109323	rs223489-A	intron_variant		0.661563	3e-69	68.5229	0.447131	[0.4-0.5] unit decrease	Targeted genotyping array	(A/G)	A	0.4129	-57988	0.9693	0.9272	102759827	3200					TRUE	Duplicated SNP-trait association
rs223401	rs34591181	blood protein measurement	2018-07-05	29875488	3301 European		4q24	4	102833145	NR	UBE2D3-AS1, UBE2D3			ENSG00000246560, ENSG00000109332	rs34591181-GT	intron_variant		0.319	2e-100	99.699	0.55	[0.49-0.61] unit increase	Genome-wide genotyping array	(-/T)	GT	0.4022	15329	0.9176	0.8158	102833144	3301					TRUE	Duplicated SNP-trait association
rs6029640	rs2235367	total cholesterol measurement	2017-06-26	28334899	32576 East Asian 187365 European	10,855 Chinese ancestry individuals	20q12	20	41201482	TOP1	ZHX3			ENSG00000174306	rs2235367-A	intron_variant		0.197	1e-06	6	0.0494	[0.03-0.069] unit decrease	Genome-wide genotyping array	(A/G)	A	0.3648	-140263	0.9608	0.8471	41201482	219941					TRUE	Duplicated SNP-trait association
rs6029640	rs4297946	total cholesterol measurement	2012-01-25	20686565	100184 European		20q12	20	41182635	TOP1	PLCG1, ZHX3			ENSG00000124181, ENSG00000174306	rs4297946-C	3_prime_UTR_variant		0.47	3e-17	16.5229	1.52	[1.15-1.89] mg/dL increase	Genome-wide genotyping array	(G/C)	C	0.364	-159110	0.9322	0.7946	41182635	100184					TRUE	Duplicated SNP-trait association
rs6029640	rs2235367	total cholesterol measurement	2017-06-26	28334899	32576 East Asian 187365 European	10,855 Chinese ancestry individuals	20q12	20	41201482	TOP1	ZHX3			ENSG00000174306	rs2235367-A	intron_variant		0.543	5e-29	28.301	0.0357	[0.029-0.043] unit decrease (EA Beta values)	Genome-wide genotyping array	(A/G)	A	0.3648	-140263	0.9608	0.8471	41201482	219941					TRUE	Duplicated SNP-trait association
rs2235826	rs2235826	glomerular filtration rate	2019-09-23	31451708	70762 European 152624 European 20967 African American 36369 African American	567,401 European ancestry individuals, 165,726 East Asian ancestry individuals, 13,359 South Asian ancestry individuals, 13,842 African American ancestry individuals, 4,961 Hispanic ancestry individuals	20q13.31	20	57568113	PCK1	PCK1			ENSG00000124253	rs2235826-A	3_prime_UTR_variant		0.8139	4e-13	12.3979	0.0033	[0.0023-0.0043] unit decrease	Genome-wide genotyping array	(T/A)	A	0.1749	0	1	1	57568113	280722					TRUE	Duplicated SNP-trait association
rs2235826	rs2235826	glomerular filtration rate	2019-07-05	31152163	567460 European	216,518 European ancestry individuals	20q13.31	20	57568113	PCK1	PCK1			ENSG00000124253	rs2235826-A	3_prime_UTR_variant		0.8139	1e-19	19	0.0033	[0.0023-0.0043] unit decrease	Genome-wide genotyping array	(T/A)	A	0.1749	0	1	1	57568113	567460					TRUE	Duplicated SNP-trait association
rs2235826	rs2235826	glomerular filtration rate	2022-05-26	34272381	1004040 European	417,288 European ancestry individuals	20q13.31	20	57568113		PCK1			ENSG00000124253	rs2235826-A	3_prime_UTR_variant		0.812	2e-13	12.699	0.00295288	[0.0022-0.0037] unit decrease	Genome-wide genotyping array	(T/A)	A	0.1749	0	1	1	57568113	1004040					TRUE	Duplicated SNP-trait association
rs2235826	rs2235826	glomerular filtration rate	2019-07-05	31152163	567460 European 165726 East Asian 13842 African American 13359 South Asian 4961 Hispanic	216,518 European ancestry individuals, 64,204 non-Hispanic black individuals	20q13.31	20	57568113	PCK1	PCK1			ENSG00000124253	rs2235826-A	3_prime_UTR_variant		0.7932	6e-21	20.2218	0.003	[0.0022-0.0038] unit decrease	Genome-wide genotyping array	(T/A)	A	0.1749	0	1	1	57568113	765348					TRUE	Duplicated SNP-trait association
rs2241358	rs2241358	glomerular filtration rate	2022-05-26	34272381	460826 European		19p13.12	19	14477664		PTGER1 - GIPC1	ENSG00000160951	ENSG00000123159		rs2241358-C	upstream_gene_variant		0.6724	4e-08	7.39794	0.0027	[0.0017-0.0037] unit decrease	Genome-wide genotyping array	(C/G)	C	0.1789	0	1	1	14477664	460826					TRUE	Duplicated SNP-trait association
rs2250067	rs2250067	glomerular filtration rate	2022-05-26	34272381	460826 European		3q13.33	3	121925183		SLC15A2			ENSG00000163406	rs2250067-T	intron_variant		0.4759	3e-15	14.5229	0.0036	[0.0026-0.0046] unit decrease	Genome-wide genotyping array	(C/T)	T	0.4519	0	1	1	121925183	460826					TRUE	Duplicated SNP-trait association
rs2250067	rs2250067	glomerular filtration rate	2019-03-19	30604766	134070 European 143658 East Asian 26344 Hispanic Latino 8224 African American		3q13.33	3	121925183	SLC15A2	SLC15A2			ENSG00000163406	rs2250067-T	intron_variant		0.539	2e-10	9.69897	0.205	[0.009-0.401] ml/min/1.73m2 decrease	Genome-wide genotyping array	(C/T)	T	0.4519	0	1	1	121925183	312296					TRUE	Duplicated SNP-trait association
rs2250067	rs2877569	glomerular filtration rate	2019-09-23	31451708	70762 European 152624 European 20967 African American 36369 African American	567,401 European ancestry individuals, 165,726 East Asian ancestry individuals, 13,359 South Asian ancestry individuals, 13,842 African American ancestry individuals, 4,961 Hispanic ancestry individuals	3q13.33	3	121902535	SLC15A2	SLC15A2			ENSG00000163406	rs2877569-A	intron_variant		0.5378	2e-13	12.699	0.0025	[0.0019-0.0031] unit increase	Genome-wide genotyping array	(A/G)	A	0.4619	-22648	0.991	0.9433	121902535	280722					TRUE	Duplicated SNP-trait association
rs2250067	rs7635449	glomerular filtration rate	2019-09-23	31451708	70762 European 152624 European 20967 African American 36369 African American	567,401 European ancestry individuals, 165,726 East Asian ancestry individuals, 13,359 South Asian ancestry individuals, 13,842 African American ancestry individuals, 4,961 Hispanic ancestry individuals	3q13.33	3	121907787	SLC15A2	SLC15A2			ENSG00000163406	rs7635449-T	intron_variant		0.496	1e-13	13	0.0025	[0.0019-0.0031] unit increase	Genome-wide genotyping array	(T/C)	T	0.4537	-17396	0.9919	0.9768	121907787	280722					TRUE	Duplicated SNP-trait association
rs2250067	rs9868185	glomerular filtration rate	2022-05-26	34272381	1004040 European	417,288 European ancestry individuals	3q13.33	3	121938746		SLC15A2			ENSG00000163406	rs9868185-G	intron_variant		0.4684	4e-26	25.3979	0.0029	[0.0023-0.0035] unit decrease	Genome-wide genotyping array	(A/G)	G	0.4483	13563	0.9927	0.9712	121938746	1004040					TRUE	Duplicated SNP-trait association
rs2250067	rs9868185	glomerular filtration rate	2019-07-05	31152163	567460 European	216,518 European ancestry individuals	3q13.33	3	121938746	SLC15A2	SLC15A2			ENSG00000163406	rs9868185-A	intron_variant		0.5417	2e-21	20.699	0.0027	[0.0021-0.0033] unit increase	Genome-wide genotyping array	(A/G)	A	0.4483	13563	0.9927	0.9712	121938746	567460					TRUE	Duplicated SNP-trait association
rs2250067	rs9868185	glomerular filtration rate	2019-07-05	31152163	567460 European 165726 East Asian 13842 African American 13359 South Asian 4961 Hispanic	216,518 European ancestry individuals, 64,204 non-Hispanic black individuals	3q13.33	3	121938746	SLC15A2	SLC15A2			ENSG00000163406	rs9868185-A	intron_variant		0.5016	5e-25	24.301	0.0026	[0.002-0.0032] unit increase	Genome-wide genotyping array	(A/G)	A	0.4483	13563	0.9927	0.9712	121938746	765348					TRUE	Duplicated SNP-trait association
rs4140872	rs2268374	hematocrit	2021-12-14	34594039	153015 East Asian		2q31.1	2	169164347		LRP2			ENSG00000081479	rs2268374-T	intron_variant		0.445288	1e-08	8	0.0179712	[0.012-0.024] unit increase	Genome-wide genotyping array	(G/T)	T	0.2226	-5739	0.9977	0.9954	169164347	153015					TRUE	Duplicated SNP-trait association
rs4140872	rs2268374	hemoglobin measurement	2021-12-14	34594039	152447 East Asian		2q31.1	2	169164347		LRP2			ENSG00000081479	rs2268374-T	intron_variant		0.445492	5e-09	8.30103	0.0180371	[0.012-0.024] unit increase	Genome-wide genotyping array	(G/T)	T	0.2226	-5739	0.9977	0.9954	169164347	152447					TRUE	Duplicated SNP-trait association
rs2273684	rs2273684	glomerular filtration rate	2019-03-19	30604766	134070 European 143658 East Asian 26344 Hispanic Latino 8224 African American		20q11.22	20	34941963	TP53INP2	GSS			ENSG00000100983	rs2273684-G	intron_variant		0.336	1e-11	11	0.221	[0.029-0.413] ml/min/1.73m2 decrease	Genome-wide genotyping array	(T/G)	G	0.4669	0	1	1	34941963	312296					TRUE	Duplicated SNP-trait association
rs12894354	rs2273905	mean corpuscular volume	2021-12-14	34594039	350473 European 129832 East Asian		14q32.31	14	102508662		ANKRD9			ENSG00000156381	rs2273905-C	5_prime_UTR_variant		NR	6e-31	30.2218	0.0248	[0.021-0.029] unit increase	Genome-wide genotyping array	(T/C)	C	0.2388	-12885	0.9824	0.963	102508662	480305					TRUE	Duplicated SNP-trait association
rs12894354	rs4900538	mean corpuscular volume	2021-11-12	34104963	362595 British		14q32.31	14	102527728		ANKRD9 - MIR4309	ENSG00000156381	ENSG00000266015		rs4900538-T	intergenic_variant		0.355	9e-25	24.0458	0.12	[-0.14--0.1] % decrease	Genome-wide genotyping array	(T/C)	T	0.2684	6181	0.9199	0.7222	102527728	362595					TRUE	Duplicated SNP-trait association
rs12894354	rs4900538	mean corpuscular volume	2017-08-30	27863252	172433 European		14q32.31	14	102527728	intergenic	ANKRD9 - MIR4309	ENSG00000156381	ENSG00000266015		rs4900538-C	intergenic_variant		0.6438	1e-15	15	0.0297405	[0.022-0.037] unit increase	Genome-wide genotyping array	(T/C)	C	0.2684	6181	0.9199	0.7222	102527728	172433					TRUE	Duplicated SNP-trait association
rs61482805	rs10858246	vital capacity	2017-06-16	28166213	48943 European .	57,176 European ancestry individuals, 38,199 individuals.	9q34.3	9	136210985	LHX3	QSOX2			ENSG00000165661	rs10858246-C	intron_variant		0.3202	4e-08	7.39794	0.039	[0.025-0.053] unit decrease	Genome-wide genotyping array	(G/C)	C	0.1607	514	0.9533	0.6856	136210985	48943					TRUE	Duplicated SNP-trait association
rs61482805	rs2274116	vital capacity	2019-08-22	26635082	38199 European	54,550 European ancestry adults, 5,062 children	9q34.3	9	136202959	LHX3	LHX3			ENSG00000107187	rs2274116-C	synonymous_variant		NR	6e-14	13.2218	0.039	[0.029-0.049] unit increase	Genome-wide genotyping array	(C/T)	C	0.1613	-7512	0.9038	0.619	136202959	38199					TRUE	Duplicated SNP-trait association
rs227731	rs227727	snoring measurement	2020-03-10	32060260	61792 British 156554 British		17q22	17	56699594	NR	NOG - C17orf67	ENSG00000183691	ENSG00000214226		rs227727-A	intergenic_variant		NR	3e-09	8.52288	0.00817	[0.0055-0.0108] unit decrease	Genome-wide genotyping array	(A/T)	A	0.4858	3717	0.9591	0.9148	56699594	218346					TRUE	Duplicated SNP-trait association
rs227731	rs227727	snoring measurement	2020-03-10	32060260	152302 British 256015 British		17q22	17	56699594	NR	NOG - C17orf67	ENSG00000183691	ENSG00000214226		rs227727-A	intergenic_variant		NR	1e-08	8	0.0059724	[0.0039-0.008] unit decrease	Genome-wide genotyping array	(A/T)	A	0.4858	3717	0.9591	0.9148	56699594	408317					TRUE	Duplicated SNP-trait association
rs227731	rs227727	snoring measurement	2020-03-10	32060260	151836 British 255230 British		17q22	17	56699594	NR	NOG - C17orf67	ENSG00000183691	ENSG00000214226		rs227727-A	intergenic_variant		NR	2e-09	8.69897	0.00617	[0.0041-0.0082] unit decrease	Genome-wide genotyping array	(A/T)	A	0.4858	3717	0.9591	0.9148	56699594	407066					TRUE	Duplicated SNP-trait association
rs227731	rs12951993	glomerular filtration rate	2022-05-26	34272381	1004040 European	417,288 European ancestry individuals	17q22	17	56683253		NOG - C17orf67	ENSG00000183691	ENSG00000214226		rs12951993-A	intergenic_variant		0.42	4e-15	14.3979	0.0022	[0.0016-0.0028] unit decrease	Genome-wide genotyping array	(A/G)	A	0.4647	-12624	0.9216	0.7847	56683253	1004040					TRUE	Duplicated SNP-trait association
rs227731	rs227731	glomerular filtration rate	2019-07-05	31152163	567460 European 165726 East Asian 13842 African American 13359 South Asian 4961 Hispanic	216,518 European ancestry individuals, 64,204 non-Hispanic black individuals	17q22	17	56695877	C17orf67	NOG - C17orf67	ENSG00000183691	ENSG00000214226		rs227731-T	intergenic_variant		0.5672	7e-13	12.1549	0.0018	[0.0012-0.0024] unit increase	Genome-wide genotyping array	(T/G)	T	0.4844	0	1	1	56695877	765348					TRUE	Duplicated SNP-trait association
rs2277383	rs145295564	hemoglobin measurement	2021-12-14	34594039	152447 East Asian		12q13.13	12	51923682		ACVRL1 - ACVR1B	ENSG00000139567	ENSG00000135503		rs145295564-CG	regulatory_region_variant		0.293043	5e-13	12.301	0.024309	[0.018-0.031] unit increase	Genome-wide genotyping array	(-/G)	CG	0.1552	3077	0.9856	0.7973	51923681	152447					TRUE	Duplicated SNP-trait association
rs2277383	rs3847858	hemoglobin measurement	2020-09-18	32888494	408112 British		12q13.13	12	51924594	ACVRL1	ACVRL1 - ACVR1B	ENSG00000139567	ENSG00000135503		rs3847858-T	regulatory_region_variant		0.113253	6e-10	9.22185	0.0216137	[0.015-0.028] unit increase	Genome-wide genotyping array	(A/T)	T	0.132	3990	0.9912	0.974	51924594	408112					TRUE	Duplicated SNP-trait association
rs2277383	rs3847858	hemoglobin measurement	2020-09-21	32888493	149861 East Asian		12q13.13	12	51924594	NR	ACVRL1 - ACVR1B	ENSG00000139567	ENSG00000135503		rs3847858-A	regulatory_region_variant		0.701601	3e-13	12.5229	0.029339	[0.021-0.037] SD units decrease	Genome-wide genotyping array	(A/T)	A	0.132	3990	0.9912	0.974	51924594	149861					TRUE	Duplicated SNP-trait association
rs2277383	rs3847858	hemoglobin measurement	2020-09-21	32888493	563946 European		12q13.13	12	51924594	NR	ACVRL1 - ACVR1B	ENSG00000139567	ENSG00000135503		rs3847858-T	regulatory_region_variant		0.113786	1e-16	16	0.023914	[0.018-0.03] SD unit increase	Genome-wide genotyping array	(A/T)	T	0.132	3990	0.9912	0.974	51924594	563946					TRUE	Duplicated SNP-trait association
rs2277383	rs2277383	hemoglobin measurement	2021-12-14	34594039	350474 European 152447 East Asian		12q13.13	12	51920604		ACVRL1			ENSG00000139567	rs2277383-G	intron_variant		NR	5e-18	17.301	0.0194	[0.015-0.024] unit increase	Genome-wide genotyping array	(T/G)	G	0.131	0	1	1	51920604	502921					TRUE	Duplicated SNP-trait association
rs2279252	rs2279252	creatinine measurement	2021-12-14	34594039	150266 East Asian		4p16.2	4	5798767		CRMP1, EVC			ENSG00000072832, ENSG00000072840	rs2279252-A	missense_variant	missense	0.094327	2e-08	7.69897	0.0272026	[0.018-0.037] unit decrease	Genome-wide genotyping array	(G/A)	A	0.0276	0	1	1	5798767	150266					TRUE	Duplicated SNP-trait association
rs950965	rs2280334	high density lipoprotein cholesterol measurement	2018-11-26	30275531	215551 European 57332 African American 24743 Hispanic	Up to 319,677 individuals	2p14	2	66438014	MEIS1	MEIS1			ENSG00000143995	rs2280334-T	intron_variant		0.3791	2e-09	8.69897	0.0115	[0.0078-0.0152] mg dl-1 decrease	Genome-wide genotyping array	(T/C)	T	0.4347	-3163	0.9835	0.9387	66438014	297626					TRUE	Duplicated SNP-trait association
rs887258	rs1476781	diastolic blood pressure	2021-12-14	34594039	340162 European 145515 East Asian		17q23.2	17	61399054		TBX2-AS1			ENSG00000267280	rs1476781-C	non_coding_transcript_exon_variant		NR	4e-10	9.39794	0.0143	[0.0098-0.0188] unit increase	Genome-wide genotyping array	(T/C)	C	0.2726	-3165	0.9969	0.955	61399054	485677					TRUE	Duplicated SNP-trait association
rs887258	rs2286525	diastolic blood pressure	2019-05-02	30487518	130777 Japanese	53,008 East Asian individuals, 105,253 European ancestry individuals	17q23.2	17	61394762	NR	TBX2-AS1			ENSG00000267280	rs2286525-A	intron_variant		0.5565	1e-10	10	0.2805	[0.2-0.37] unit increase	Genome-wide genotyping array	(G/A)	A	0.3381	-7457	0.9968	0.7586	61394762	130777					TRUE	Duplicated SNP-trait association
rs887258	rs2286525	systolic blood pressure	2019-05-02	30487518	130777 Japanese	53,008 East Asian individuals, 105,253 European ancestry individuals	17q23.2	17	61394762	NR	TBX2-AS1			ENSG00000267280	rs2286525-A	intron_variant		0.5564	2e-10	9.69897	0.4374	[0.3-0.57] unit increase	Genome-wide genotyping array	(G/A)	A	0.3381	-7457	0.9968	0.7586	61394762	130777					TRUE	Duplicated SNP-trait association
rs887258	rs9907379	systolic blood pressure	2021-12-14	34594039	340159 European 145505 East Asian		17q23.2	17	61412532		LINC02875			ENSG00000187013	rs9907379-C	non_coding_transcript_exon_variant		NR	9e-18	17.0458	0.0188	[0.014-0.023] unit increase	Genome-wide genotyping array	(T/C)	C	0.2766	10313	0.992	0.9646	61412532	485664					TRUE	Duplicated SNP-trait association
rs887258	rs2286525	systolic blood pressure	2019-03-07	30578418	365998 European 63490 African 22802 Hispanic 4792 Asian 2695 Native American	299,024 European ancestry individuals, 17,277 individuals	17q23.2	17	61394762	BCAS3	TBX2-AS1			ENSG00000267280	rs2286525-G	intron_variant		0.732	4e-19	18.3979	0.353	[0.28-0.43] mmHg increase	Genome-wide genotyping array	(G/A)	G	0.3381	-7457	0.9968	0.7586	61394762	459777					TRUE	Duplicated SNP-trait association
rs887258	rs2286525	mean arterial pressure	2019-05-02	30487518	130777 Japanese	53,008 East Asian individuals, 105,253 European ancestry individuals	17q23.2	17	61394762	NR	TBX2-AS1			ENSG00000267280	rs2286525-A	intron_variant		0.5564	3e-11	10.5229	0.3241	[0.23-0.42] unit increase	Genome-wide genotyping array	(G/A)	A	0.3381	-7457	0.9968	0.7586	61394762	130777					TRUE	Duplicated SNP-trait association
rs887258	rs2286525	pulse pressure measurement	2019-03-07	30578418	365998 European 63490 African 22802 Hispanic 4792 Asian 2695 Native American	299,024 European ancestry individuals, 17,277 individuals	17q23.2	17	61394762	BCAS3	TBX2-AS1			ENSG00000267280	rs2286525-G	intron_variant		0.7332	3e-10	9.52288	0.1853	[0.13-0.24] mmHg increase	Genome-wide genotyping array	(G/A)	G	0.3381	-7457	0.9968	0.7586	61394762	459777					TRUE	Duplicated SNP-trait association
rs2289746	rs2289746	glomerular filtration rate	2019-07-05	31152163	165726 East Asian		3q13.11	3	105737111	CBLB	CBLB			ENSG00000114423	rs2289746-T	intron_variant		0.6897	8e-06	5.09691	0.0032	[0.0018-0.0046] unit decrease	Genome-wide genotyping array	(T/C)	T	0.4299	0	1	1	105737111	165726					TRUE	Duplicated SNP-trait association
rs2289746	rs2289746	glomerular filtration rate	2019-07-05	31152163	567460 European 165726 East Asian 13842 African American 13359 South Asian 4961 Hispanic	216,518 European ancestry individuals, 64,204 non-Hispanic black individuals	3q13.11	3	105737111	CBLB	CBLB			ENSG00000114423	rs2289746-T	intron_variant		0.4096	2e-10	9.69897	0.0019	[0.0013-0.0025] unit decrease	Genome-wide genotyping array	(T/C)	T	0.4299	0	1	1	105737111	765348					TRUE	Duplicated SNP-trait association
rs17713396	rs2290911	large artery stroke	2019-06-26	28265093	2286 European 376 South Asian 8884 European 978 South Asian		2p25.3	2	224919	SH3YL1	SH3YL1			ENSG00000035115	rs2290911-G	splice_region_variant		0.34	6e-06	5.22185	1.14	[1.07‚Äì1.21]	Exome genotyping array [Exome array]	(A/G)	G	0.2556	-2282	0.9979	0.9503	224919	12524					TRUE	Duplicated SNP-trait association
rs11039221	rs2293576	hip circumference	2017-05-23	25673412	56910 European 86570 European	up to 36,570 European ancestry men, 30,172 European ancestry women, 915 Filipino ancestry men, 735 Filipino ancestry women, 2,351 African American/Afro-Caribbean ancestry men, 6,258 African American/Afro-Caribbean ancestry women, 2,285 South Asian ancestry men, 506 South Asian ancestry women, 195 Seychellois ancestry men, 266 Seychellois ancestry women	11p11.2	11	47413435	SLC39A13	SLC39A13			ENSG00000165915	rs2293576-A	synonymous_variant	synonymous	0.3277	6e-06	5.22185	0.0223	[0.013-0.032] unit decrease	Genome-wide genotyping array	(G/A)	A	0.2706	7247	1	0.7618	47413435	143480					TRUE	Duplicated SNP-trait association
rs11039221	rs2293576	hip circumference	2017-05-23	25673412	56910 European 86570 European	up to 36,570 European ancestry men, 30,172 European ancestry women, 915 Filipino ancestry men, 735 Filipino ancestry women, 2,351 African American/Afro-Caribbean ancestry men, 6,258 African American/Afro-Caribbean ancestry women, 2,285 South Asian ancestry men, 506 South Asian ancestry women, 195 Seychellois ancestry men, 266 Seychellois ancestry women	11p11.2	11	47413435	SLC39A13	SLC39A13			ENSG00000165915	rs2293576-A	synonymous_variant	synonymous	0.3277	2e-06	5.69897	0.0251	[0.015-0.035] unit decrease	Genome-wide genotyping array	(G/A)	A	0.2706	7247	1	0.7618	47413435	143480					TRUE	Duplicated SNP-trait association
rs11039221	rs2293576	waist circumference	2017-05-23	25673412	56910 European 86570 European	up to 36,570 European ancestry men, 30,172 European ancestry women, 915 Filipino ancestry men, 735 Filipino ancestry women, 2,351 African American/Afro-Caribbean ancestry men, 6,258 African American/Afro-Caribbean ancestry women, 2,285 South Asian ancestry men, 506 South Asian ancestry women, 195 Seychellois ancestry men, 266 Seychellois ancestry women	11p11.2	11	47413435	SLC39A13	SLC39A13			ENSG00000165915	rs2293576-A	synonymous_variant	synonymous	0.3271	2e-08	7.69897	0.0284	[0.018-0.038] unit decrease	Genome-wide genotyping array	(G/A)	A	0.2706	7247	1	0.7618	47413435	143480					TRUE	Duplicated SNP-trait association
rs11039221	rs2293576	stroke	2021-04-16	33773637	6030 European 248929 European		11p11.2	11	47413435	SPI1, SLC39A13, PSMC3, RAPSN	SLC39A13			ENSG00000165915	rs2293576-G	synonymous_variant	synonymous	0.67	7e-10	9.1549	1.14	[1.1-1.18]	Genome-wide genotyping array	(G/A)	G	0.2706	7247	1	0.7618	47413435	254959					TRUE	Duplicated SNP-trait association
rs11039221	rs2293576	stroke	2021-04-16	33773637	7338 European African American South Asian Hispanic 225258 European African American South Asian Hispanic		11p11.2	11	47413435	SPI1, SLC39A13, PSMC3, RAPSN	SLC39A13			ENSG00000165915	rs2293576-G	synonymous_variant	synonymous	0.67	6e-10	9.22185	1.14	[1.1-1.18]	Genome-wide genotyping array	(G/A)	G	0.2706	7247	1	0.7618	47413435	232596					TRUE	Duplicated SNP-trait association
rs11039221	rs2293579	body weight	2021-12-14	34594039	165419 East Asian		11p11.2	11	47419207		PSMC3			ENSG00000165916	rs2293579-A	intron_variant		0.25798	2e-10	9.69897	0.0196958	[0.014-0.026] unit decrease	Genome-wide genotyping array	(G/A)	A	0.3183	13019	0.9916	0.9428	47419207	165419					TRUE	Duplicated SNP-trait association
rs11039221	rs2293579	serum albumin measurement	2012-12-21	23022100	Up 53190 European 9380 Japanese		11p11.2	11	47419207	PSMC3	PSMC3			ENSG00000165916	rs2293579-A	intron_variant		0.4	1e-07	7	0.0086	[0.0055-0.0117] unit increase	Genome-wide genotyping array	(G/A)	A	0.3183	13019	0.9916	0.9428	47419207	62570					TRUE	Duplicated SNP-trait association
rs11039221	rs2293579	serum albumin measurement	2012-12-21	23022100	Up 53190 European 9380 Japanese		11p11.2	11	47419207	PSMC3	PSMC3			ENSG00000165916	rs2293579-A	intron_variant		0.4	8e-08	7.09691	0.0093	[0.0060-0.0126] unit increase	Genome-wide genotyping array	(G/A)	A	0.3183	13019	0.9916	0.9428	47419207	62570					TRUE	Duplicated SNP-trait association
rs2301343	rs2301343	glomerular filtration rate	2019-07-05	31152163	567460 European	216,518 European ancestry individuals	2p22.1	2	40453009	SLC8A1	SLC8A1			ENSG00000183023	rs2301343-T	intron_variant		0.7443	2e-12	11.699	0.0023	[0.0015-0.0031] unit decrease	Genome-wide genotyping array	(T/G)	T	0.1679	0	1	1	40453009	567460					TRUE	Duplicated SNP-trait association
rs2301343	rs2301343	glomerular filtration rate	2019-07-05	31152163	567460 European 165726 East Asian 13842 African American 13359 South Asian 4961 Hispanic	216,518 European ancestry individuals, 64,204 non-Hispanic black individuals	2p22.1	2	40453009	SLC8A1	SLC8A1			ENSG00000183023	rs2301343-T	intron_variant		0.7621	9e-15	14.0458	0.0023	[0.0015-0.0031] unit decrease	Genome-wide genotyping array	(T/G)	T	0.1679	0	1	1	40453009	765348					TRUE	Duplicated SNP-trait association
rs2301343	rs35732522	glomerular filtration rate	2019-09-23	31451708	70762 European 152624 European 20967 African American 36369 African American	567,401 European ancestry individuals, 165,726 East Asian ancestry individuals, 13,359 South Asian ancestry individuals, 13,842 African American ancestry individuals, 4,961 Hispanic ancestry individuals	2p22.1	2	40486025	SLC8A1	SLC8A1			ENSG00000183023	rs35732522-A	intron_variant		0.662	8e-08	7.09691	0.0017	[0.0011-0.0023] unit decrease	Genome-wide genotyping array	(A/C)	A	0.2432	33016	0.9827	0.6065	40486025	280722					TRUE	Duplicated SNP-trait association
rs2301343	rs35732522	glomerular filtration rate	2019-09-23	31451708	152624 European 36369 African American		2p22.1	2	40486025	SLC8A1	SLC8A1			ENSG00000183023	rs35732522-A	intron_variant		0.661	8e-09	8.09691	0.326	[0.21-0.44] unit decrease	Genome-wide genotyping array	(A/C)	A	0.2432	33016	0.9827	0.6065	40486025	188993					TRUE	Duplicated SNP-trait association
rs883541	rs2302783	red blood cell distribution width	2018-12-17	28957414	116666 British		17q24.2	17	68450932	WIPI1	WIPI1			ENSG00000070540	rs2302783-C	intron_variant		NR	2e-10	9.69897	0.0272749	[0.019-0.036] unit increase	Genome-wide genotyping array	(T/C)	C	0.3421	-2049	0.9919	0.6781	68450932	116666					TRUE	Duplicated SNP-trait association
rs4962691	rs2303611	bone mineral content measurement	2020-01-08	31790847	1030 Hispanic Latin American		10q26.13	10	124829420	ABRAXAS2	ABRAXAS2			ENSG00000165660	rs2303611-G	synonymous_variant	synonymous	0.38	8e-07	6.09691	0.28	[0.16-0.4] g increase	Genome-wide genotyping array, Exome-wide sequencing	(G/A)	G	0.483	93852	0.9456	0.7738	124829420	1030					TRUE	Duplicated SNP-trait association
rs2306623	rs2306623	glomerular filtration rate	2022-05-26	34272381	460826 European		3p24.2	3	25383438		RARB			ENSG00000077092	rs2306623-T	intron_variant		0.3333	6e-12	11.2218	0.0034	[0.0024-0.0044] unit decrease	Genome-wide genotyping array	(T/C)	T	0.3253	0	1	1	25383438	460826					TRUE	Duplicated SNP-trait association
rs2306623	rs2306623	glomerular filtration rate	2022-05-26	34272381	1004040 European	417,288 European ancestry individuals	3p24.2	3	25383438		RARB			ENSG00000077092	rs2306623-T	intron_variant		0.3319	1e-12	12	0.0021	[0.0015-0.0027] unit decrease	Genome-wide genotyping array	(T/C)	T	0.3253	0	1	1	25383438	1004040					TRUE	Duplicated SNP-trait association
rs1111571	rs2307022	body mass index	2016-01-27	25673413	104666 European 132115 European 370 African American 517 African American 512 Hispanic 764 Hispanic	up to 48,274 European ancestry male individuals, up to 39,864 European ancestry female individuals, 2,441 African American or Afro-Caribbean male individuals, 6,314 African American or Afro-Caribbean female individuals, 919 Filipino male individuals, 828 Filipino female individuals, 205 Seychellois male individuals, 287 Seychellois female individuals, 2,964 South Asian ancestry male individuals, 658 South Asian ancestry female individuals	16q22.1	16	68348075	PRMT7	PRMT7			ENSG00000132600	rs2307022-A	intron_variant		0.338	1e-06	6	0.016	[0.0095-0.0225] kg/m2 increase	Genome-wide genotyping array	(A/G)	A	0.2616	18797	0.9916	0.6625	68348075	238944					TRUE	Duplicated SNP-trait association
rs1111571	rs2307022	body mass index	2017-10-27	28892062	72390 Japanese 85894 Japanese	up to 10,048 Japanese ancestry women, up to 5,098 Japanese ancestry men, up to 181,999 European ancestry women, up to 140,155 European ancestry controls	16q22.1	16	68348075	PRMT7	PRMT7			ENSG00000132600	rs2307022-G	intron_variant		0.65	3e-08	7.52288	0.016	[0.01-0.022] unit decrease	Genome-wide genotyping array	(A/G)	G	0.2616	18797	0.9916	0.6625	68348075	158284					TRUE	Duplicated SNP-trait association
rs1111571	rs2307022	body mass index	2016-01-27	25673413	104666 European 132115 European 370 African American 517 African American 512 Hispanic 764 Hispanic	up to 48,274 European ancestry male individuals, up to 39,864 European ancestry female individuals, 2,441 African American or Afro-Caribbean male individuals, 6,314 African American or Afro-Caribbean female individuals, 919 Filipino male individuals, 828 Filipino female individuals, 205 Seychellois male individuals, 287 Seychellois female individuals, 2,964 South Asian ancestry male individuals, 658 South Asian ancestry female individuals	16q22.1	16	68348075	PRMT7	PRMT7			ENSG00000132600	rs2307022-A	intron_variant		0.334	4e-07	6.39794	0.016	[0.0098-0.022] kg/m2 increase	Genome-wide genotyping array	(A/G)	A	0.2616	18797	0.9916	0.6625	68348075	238944					TRUE	Duplicated SNP-trait association
rs1111571	rs8055813	body mass index	2021-12-14	34594039	359983 European 163835 East Asian		16q22.1	16	68387873		SMPD3			ENSG00000103056	rs8055813-G	intron_variant		NR	2e-08	7.69897	0.0129	[0.0084-0.0174] unit decrease	Genome-wide genotyping array	(A/G)	G	0.1943	58595	0.9576	0.9076	68387873	523818					TRUE	Duplicated SNP-trait association
rs1111571	rs9925773	body mass index	2019-07-17	28552196	1249 European 3538 46635 European 472 Carlno (/ ) 1170 Friuli Venezia Giulia (/ ) 1019 Mylopotamos (/ ) 932 (/ ) 1778 Val Borbera (/ )	209,191 European ancestry individuals	16q22.1	16	68278961	SLC7A6	SLC7A6			ENSG00000103064	rs9925773-A	intron_variant		0.2853	5e-07	6.30103	0.0384	[0.024-0.053] unit increase	Genome-wide genotyping array	(A/G)	A	0.1765	-50317	0.9229	0.765	68278961	56793					TRUE	Duplicated SNP-trait association
rs1111571	rs2307022	body mass index	2019-11-04	30239722	374756 European		16q22.1	16	68348075		PRMT7			ENSG00000132600	rs2307022-A	intron_variant		0.3278	8e-15	14.0969	0.0134	[0.01-0.017] unit increase	Genome-wide genotyping array	(A/G)	A	0.2616	18797	0.9916	0.6625	68348075	374756					TRUE	Duplicated SNP-trait association
rs13026220	rs2307394	urate measurement	2019-10-29	31578528	288649 European 125725 East Asian 33671 African American 9037 South Asian 608 Hispanic		2q23.1	2	147958859	ORC4	ORC4			ENSG00000115947	rs2307394-T	missense_variant	missense	0.6315	1e-09	9	0.0196	[0.013-0.026] mg/dL decrease	Genome-wide genotyping array	(T/C)	T	0.3558	129969	0.9948	0.7515	147958859	457690					TRUE	Duplicated SNP-trait association
rs13026220	rs2307394	urate measurement	2019-10-29	31578528	174111 European East Asian African American South Asian Hispanic 172102 European East Asian African American South Asian Hispanic		2q23.1	2	147958859	NR	ORC4			ENSG00000115947	rs2307394-T	missense_variant	missense	0.3772	1e-06	6	0.0227	[0.014-0.032] mg/dL increase	Genome-wide genotyping array	(T/C)	T	0.3558	129969	0.9948	0.7515	147958859	346213					TRUE	Duplicated SNP-trait association
rs13026220	rs2307394	urate measurement	2013-03-15	23263486	49825 European 60522 European	Up to 32,813 European ancestry individuals	2q23.1	2	147958859	ACVR2A, ORC4L	ORC4			ENSG00000115947	rs2307394-T	missense_variant	missense	0.68	2e-08	7.69897	0.029	[0.019-0.039] mg/dl decrease	Genome-wide genotyping array	(T/C)	T	0.3558	129969	0.9948	0.7515	147958859	110347					TRUE	Duplicated SNP-trait association
rs13026220	rs929939	urate measurement	2021-02-17	33356394	454183 European		2q22.3	2	147869959	NR	ACVR2A			ENSG00000121989	rs929939-A	intron_variant		0.3	2e-25	24.699	0.0205	[0.017-0.024] unit increase	Genome-wide genotyping array	(C/A)	A	0.3602	41069	0.9968	0.7403	147869959	454183					TRUE	Duplicated SNP-trait association
rs13026220	rs2307394	sex hormone-binding globulin measurement	2020-12-14	32042192	370125 European		2q23.1	2	147958859	NR	ORC4			ENSG00000115947	rs2307394-C	missense_variant	missense	0.302649	8e-12	11.0969	0.00670905	[0.0047-0.0087] unit increase	Genome-wide genotyping array	(T/C)	C	0.3558	129969	0.9948	0.7515	147958859	370125					TRUE	Duplicated SNP-trait association
rs13026220	rs2307394	sex hormone-binding globulin measurement	2020-12-14	32042192	368929 European		2q23.1	2	147958859	NR	ORC4			ENSG00000115947	rs2307394-C	missense_variant	missense	0.302649	7e-12	11.1549	0.00582789	[0.0041-0.0076] unit increase	Genome-wide genotyping array	(T/C)	C	0.3558	129969	0.9948	0.7515	147958859	368929					TRUE	Duplicated SNP-trait association
rs72629024	rs2314639	serum metabolite measurement	2021-07-09	33031748	3926 Hispanic/Latino	1,509 European ancestry individuals	20q13.33	20	63517559	EEF1A2, PPDPF	EEF1A2 - PPDPF	ENSG00000101210	ENSG00000125534		rs2314639-T	regulatory_region_variant		0.199269	5e-14	13.301	0.219	[0.16-0.28] unit increase	Genome-wide genotyping array	(C/T)	T	0.2802	-3607	0.99	0.9498	63517559	3926					TRUE	Duplicated SNP-trait association
rs2250067	rs2250067	blood urea nitrogen measurement	2022-05-26	34272381	679531 European 173149		3q13.33	3	121925183		SLC15A2			ENSG00000163406	rs2250067-T	intron_variant		0.4945	9e-25	24.0458	0.005	[0.004-0.006] unit increase	Genome-wide genotyping array	(C/T)	T	0.4519	0	1	1	121925183	852680					TRUE	Duplicated SNP-trait association
rs2250067	rs2332036	blood urea nitrogen measurement	2019-07-05	31152163	416178 European		3q13.33	3	121995544	ILDR1	ILDR1			ENSG00000145103	rs2332036-T	intron_variant		0.5368	1e-12	12	0.0053	[0.0039-0.0067] unit increase	Genome-wide genotyping array	(C/T)	T	0.3904	70361	0.9412	0.6881	121995544	416178					TRUE	Duplicated SNP-trait association
rs2250067	rs2332036	blood urea nitrogen measurement	2021-12-14	34594039	344052 European 148767 East Asian		3q13.33	3	121995544		ILDR1			ENSG00000145103	rs2332036-T	intron_variant		NR	3e-28	27.5229	0.0219	[0.018-0.026] unit increase	Genome-wide genotyping array	(C/T)	T	0.3904	70361	0.9412	0.6881	121995544	492819					TRUE	Duplicated SNP-trait association
rs2337106	rs2337106	hemoglobin measurement	2020-09-18	32888494	408112 British		18q21.1	18	48934533	SMAD7	SMAD7			ENSG00000101665	rs2337106-G	intron_variant		0.516675	2e-20	19.699	0.0207162	[0.016-0.025] unit decrease	Genome-wide genotyping array	(C/G)	G	0.3516	0	1	1	48934533	408112					TRUE	Duplicated SNP-trait association
rs2337106	rs2878889	hemoglobin measurement	2017-08-30	27863252	172925 European		18q21.1	18	48936766	SMAD7	SMAD7			ENSG00000101665	rs2878889-G	intron_variant		0.4468	9e-10	9.04576	0.0219981	[0.015-0.029] unit decrease	Genome-wide genotyping array	(A/G)	G	0.3816	2233	0.9908	0.8629	48936766	172925					TRUE	Duplicated SNP-trait association
rs2337106	rs2337106	erythrocyte count	2017-08-30	27863252	172952 European		18q21.1	18	48934533	SMAD7	SMAD7			ENSG00000101665	rs2337106-G	intron_variant		0.5168	4e-09	8.39794	0.0211392	[0.014-0.028] unit decrease	Genome-wide genotyping array	(C/G)	G	0.3516	0	1	1	48934533	172952					TRUE	Duplicated SNP-trait association
rs2337106	rs9945126	erythrocyte count	2021-12-14	34594039	350475 European 153512 East Asian		18q21.1	18	48943592		SMAD7			ENSG00000101665	rs9945126-G	intron_variant		NR	1e-12	12	0.0123	[0.009-0.0156] unit decrease	Genome-wide genotyping array	(C/G)	G	0.3576	9059	0.9452	0.8703	48943592	503987					TRUE	Duplicated SNP-trait association
rs2337106	rs2337106	erythrocyte count	2020-09-18	32888494	408112 British		18q21.1	18	48934533	SMAD7	SMAD7			ENSG00000101665	rs2337106-G	intron_variant		0.516705	1e-13	13	0.0165047	[0.012-0.021] unit decrease	Genome-wide genotyping array	(C/G)	G	0.3516	0	1	1	48934533	408112					TRUE	Duplicated SNP-trait association
rs2337106	rs2337106	hematocrit	2020-09-18	32888494	408112 British		18q21.1	18	48934533	SMAD7	SMAD7			ENSG00000101665	rs2337106-G	intron_variant		0.51671	5e-21	20.301	0.0209804	[0.017-0.025] unit decrease	Genome-wide genotyping array	(C/G)	G	0.3516	0	1	1	48934533	408112					TRUE	Duplicated SNP-trait association
rs2337106	rs2337106	hematocrit	2017-08-30	27863252	173039 European		18q21.1	18	48934533	SMAD7	SMAD7			ENSG00000101665	rs2337106-G	intron_variant		0.5168	2e-10	9.69897	0.0227975	[0.016-0.03] unit decrease	Genome-wide genotyping array	(C/G)	G	0.3516	0	1	1	48934533	173039					TRUE	Duplicated SNP-trait association
rs2337106	rs9945126	hematocrit	2021-12-14	34594039	350475 European 153015 East Asian		18q21.1	18	48943592		SMAD7			ENSG00000101665	rs9945126-G	intron_variant		NR	3e-16	15.5229	0.0137	[0.01-0.017] unit decrease	Genome-wide genotyping array	(C/G)	G	0.3576	9059	0.9452	0.8703	48943592	503490					TRUE	Duplicated SNP-trait association
rs10934753	rs2364368	glycine measurement	2019-05-20	31070104	11006 European		3q21.3	3	126186237	ALDH1L1	ALDH1L1-AS2, ALDH1L1			ENSG00000246022, ENSG00000144908	rs2364368-T	intron_variant		0.402329	2e-09	8.69897	0.084058	[0.057-0.112] unit increase	Genome-wide genotyping array	(A/T)	T	0.2967	-1099	0.9952	0.9671	126186237	11006					TRUE	Duplicated SNP-trait association
rs10934753	rs2364368	glycine measurement	2019-05-20	31070104	19112 European		3q21.3	3	126186237	ALDH1L1	ALDH1L1-AS2, ALDH1L1			ENSG00000246022, ENSG00000144908	rs2364368-T	intron_variant		0.402329	2e-22	21.699	0.103751	[0.083-0.125] unit increase	Genome-wide genotyping array	(A/T)	T	0.2967	-1099	0.9952	0.9671	126186237	19112					TRUE	Duplicated SNP-trait association
rs10934753	rs2364368	glycine measurement	2019-05-20	31070104	30118 European		3q21.3	3	126186237	ALDH1L1	ALDH1L1-AS2, ALDH1L1			ENSG00000246022, ENSG00000144908	rs2364368-T	intron_variant		0.402329	2e-28	27.699	0.094881	[0.078-0.112] unit increase	Genome-wide genotyping array	(A/T)	T	0.2967	-1099	0.9952	0.9671	126186237	30118					TRUE	Duplicated SNP-trait association
rs10934753	rs9862438	glycine measurement	2019-04-25	30837465	80003 European		3q21.3	3	126191538	ALDH1L1-AS2	ALDH1L1, ALDH1L1-AS2			ENSG00000144908, ENSG00000246022	rs9862438-T	intron_variant		0.416	1e-30	30	0.058	[0.046-0.07] unit increase	Genome-wide genotyping array	(C/T)	T	0.3017	4202	0.9991	0.9981	126191538	80003					TRUE	Duplicated SNP-trait association
rs10934753	rs2364368	mean corpuscular hemoglobin	2021-12-14	34594039	350472 European 128028 East Asian		3q21.3	3	126186237		ALDH1L1-AS2, ALDH1L1			ENSG00000246022, ENSG00000144908	rs2364368-T	intron_variant		NR	2e-08	7.69897	0.0117	[0.0076-0.0158] unit increase	Genome-wide genotyping array	(A/T)	T	0.2967	-1099	0.9952	0.9671	126186237	478500					TRUE	Duplicated SNP-trait association
rs10934753	rs146582756	mean corpuscular hemoglobin	2020-09-18	32888494	408112 British		3q21.3	3	126186494	ALDH1L1, ALDH1L1-AS2	ALDH1L1, ALDH1L1-AS2			ENSG00000144908, ENSG00000246022	rs146582756-A	intron_variant		0.417202	2e-09	8.69897	0.0134966	[0.0091-0.0179] unit increase	Genome-wide genotyping array	(CCTGACCCTGAC/-)	A	0.2951	-843	0.9942	0.9578	126186493	408112					TRUE	Duplicated SNP-trait association
rs11237450	rs10899489	diastolic blood pressure	2021-09-21	33230300	810865 European 21077 African American 33689 South Asian 4586 Hispanic	354,096 European ancestry individuals, 63,282 African American individuals, 4,792 East Asian ancestry individuals, 22,802 Hispanic individuals, 2,695 Native American ancestry individuals	11q14.1	11	78384327		GAB2			ENSG00000033327	rs10899489-A	non_coding_transcript_exon_variant		0.186	5e-08	7.30103	0.106319	[0.069-0.144] mmHg decrease	Genome-wide genotyping array	(C/A)	A	0.305	72017	0.942	0.6139	78384327	870217					TRUE	Duplicated SNP-trait association
rs11237450	rs2373115	diastolic blood pressure	2021-09-21	33230300	810865 European	354,096 European ancestry individuals	11q14.1	11	78380104		GAB2			ENSG00000033327	rs2373115-A	intron_variant		0.1649	3e-08	7.52288	0.106202	[0.069-0.143] mmHg decrease	Genome-wide genotyping array	(C/A)	A	0.3102	67794	0.9602	0.6225	78380104	810865					TRUE	Duplicated SNP-trait association
rs11237450	rs2510044	diastolic blood pressure	2021-09-21	33230300	810865 European	354,096 European ancestry individuals	11q14.1	11	78197968		USP35			ENSG00000118369	rs2510044-A	missense_variant	missense	0.1395	1e-08	8	0.115564	[0.076-0.155] mmHg decrease	Genome-wide genotyping array	(G/A)	A	0.2042	-114342	0.9732	0.8002	78197968	810865					TRUE	Duplicated SNP-trait association
rs2063724	rs10899489	diastolic blood pressure	2021-09-21	33230300	810865 European 21077 African American 33689 South Asian 4586 Hispanic	354,096 European ancestry individuals, 63,282 African American individuals, 4,792 East Asian ancestry individuals, 22,802 Hispanic individuals, 2,695 Native American ancestry individuals	11q14.1	11	78384327		GAB2			ENSG00000033327	rs10899489-A	non_coding_transcript_exon_variant		0.186	5e-08	7.30103	0.106319	[0.069-0.144] mmHg decrease	Genome-wide genotyping array	(C/A)	A	0.3049	-37704	0.9337	0.8175	78384327	870217					TRUE	Duplicated SNP-trait association
rs2063724	rs2373115	diastolic blood pressure	2021-09-21	33230300	810865 European	354,096 European ancestry individuals	11q14.1	11	78380104		GAB2			ENSG00000033327	rs2373115-A	intron_variant		0.1649	3e-08	7.52288	0.106202	[0.069-0.143] mmHg decrease	Genome-wide genotyping array	(C/A)	A	0.3101	-41927	0.9338	0.838	78380104	810865					TRUE	Duplicated SNP-trait association
rs881858	rs2396083	thyroid stimulating hormone measurement	2017-06-30	28333968	1680 Danish	2,129 Danish ancestry children and adolescents	6p21.1	6	43837071	VEGFA	VEGFA - LINC02537	ENSG00000112715	ENSG00000283215		rs2396083-C	intron_variant		0.593	2e-10	9.69897	0.088	[0.061-0.115] unit increase	Genome-wide genotyping array	(G/C)	C	0.3774	-1801	0.9337	0.8182	43837071	1680					TRUE	Duplicated SNP-trait association
rs881858	rs2396084	thyroid stimulating hormone measurement	2019-07-17	25743335	2287 European 14048 European		6p21.1	6	43837088	VEGFA	VEGFA - LINC02537	ENSG00000112715	ENSG00000283215		rs2396084-A	intron_variant		0.287	4e-13	12.3979	0.096	[0.071-0.121] unit decrease	Genome-wide genotyping array, Genome-wide sequencing	(A/G)	A	0.3776	-1784	0.9345	0.819	43837088	16335					TRUE	Duplicated SNP-trait association
rs35915570	rs2411192	glomerular filtration rate	2022-05-26	34272381	1004040 European	417,288 European ancestry individuals	17q12	17	36527167		MYO19, MYO19			ENSG00000278372, ENSG00000278259	rs2411192-A	intron_variant		0.5909	2e-14	13.699	0.0021	[0.0015-0.0027] unit decrease	Genome-wide genotyping array	(A/T)	A	0.2546	-27359	0.9816	0.8678	36527167	1004040					TRUE	Duplicated SNP-trait association
rs35915570	rs2411192	glomerular filtration rate	2019-07-05	31152163	567460 European	216,518 European ancestry individuals	17q12	17	36527167	MYO19	MYO19, MYO19			ENSG00000278372, ENSG00000278259	rs2411192-A	intron_variant		0.5879	2e-13	12.699	0.0024	[0.0018-0.003] unit decrease	Genome-wide genotyping array	(A/T)	A	0.2546	-27359	0.9816	0.8678	36527167	567460					TRUE	Duplicated SNP-trait association
rs35915570	rs2411192	glomerular filtration rate	2019-07-05	31152163	567460 European 165726 East Asian 13842 African American 13359 South Asian 4961 Hispanic	216,518 European ancestry individuals, 64,204 non-Hispanic black individuals	17q12	17	36527167	MYO19	MYO19, MYO19			ENSG00000278372, ENSG00000278259	rs2411192-A	intron_variant		0.596	5e-17	16.301	0.0024	[0.0018-0.003] unit decrease	Genome-wide genotyping array	(A/T)	A	0.2546	-27359	0.9816	0.8678	36527167	765348					TRUE	Duplicated SNP-trait association
rs35915570	rs35915570	glomerular filtration rate	2022-05-26	34272381	460826 European		17q12	17	36554516		GGNBP2, GGNBP2			ENSG00000278311, ENSG00000275099	rs35915570-C	intron_variant		0.405	2e-09	8.69897	0.0028	[0.0018-0.0038] unit decrease	Genome-wide genotyping array	(C/T)	C	0.275	0	1	1	36554516	460826					TRUE	Duplicated SNP-trait association
rs2412608	rs2412608	glomerular filtration rate	2022-05-26	34272381	460826 European		15q15.1	15	41204515		EXD1			ENSG00000178997	rs2412608-C	intron_variant		0.4901	4e-10	9.39794	0.0029	[0.0019-0.0039] unit decrease	Genome-wide genotyping array	(C/T)	C	0.233	0	1	1	41204515	460826					TRUE	Duplicated SNP-trait association
rs243067	rs243076	mean corpuscular volume	2021-11-12	34104963	362595 British		2p16.1	2	60390428		MIR4432HG			ENSG00000228590	rs243076-G	intron_variant		0.594	2e-94	93.699	0.23	[-0.25--0.21] % decrease	Genome-wide genotyping array	(G/A)	G	0.2376	-4080	0.9967	0.9879	60390428	362595					TRUE	Duplicated SNP-trait association
rs243067	rs2540913	mean corpuscular volume	2022-01-28	33887194	22267 Amish White 447 Asian 12285 Black 13831 ÔªøCentral American ÔªøCuban ÔªøDominican ÔªøMexican ÔªøPuerRican ÔªøSouth American		2p16.1	2	60383677		MIR4432HG			ENSG00000228590	rs2540913-C	non_coding_transcript_exon_variant		NR	4e-14	13.3979	0.3	[0.22-0.38] unit increase	Genome-wide sequencing	(T/C)	C	0.1903	-10831	0.9683	0.7031	60383677	48830					TRUE	Duplicated SNP-trait association
rs243067	rs2540917	mean corpuscular volume	2009-11-03	19862010	24167 European	9,456 European ancestry individuals	2p16.1	2	60381624	BCL11A	MIR4432HG			ENSG00000228590	rs2540917-C	intron_variant		NR	1e-14	14	0	[0.002-0.004] fl decrease	Genome-wide genotyping array	(T/C)	C	0.1665	-12884	0.9969	0.6335	60381624	24167					TRUE	Duplicated SNP-trait association
rs243067	rs5831579	mean corpuscular volume	2017-08-30	27863252	172433 European		2p16.1	2	60402304	intergenic	MIR4432HG			ENSG00000228590	rs5831579-T	intron_variant		0.4122	8e-63	62.0969	0.0603334	[0.053-0.067] unit increase	Genome-wide genotyping array	(AC/-)	T	0.2624	7795	0.9943	0.8711	60402303	172433					TRUE	Duplicated SNP-trait association
rs243067	rs5831579	mean corpuscular volume	2020-09-18	32888494	408112 British		2p16.1	2	60402304		MIR4432HG			ENSG00000228590	rs5831579-T	intron_variant		0.410677	5e-36	35.301	0.0318372	[0.027-0.037] unit increase	Genome-wide genotyping array	(AC/-)	T	0.2624	7795	0.9943	0.8711	60402303	408112					TRUE	Duplicated SNP-trait association
rs243067	rs5831579	mean corpuscular volume	2020-09-18	32888494	408112 British		2p16.1	2	60402304		MIR4432HG			ENSG00000228590	rs5831579-T	intron_variant		0.410605	2e-70	69.699	0.0584471	[0.054-0.063] unit increase	Genome-wide genotyping array	(AC/-)	T	0.2624	7795	0.9943	0.8711	60402303	408112					TRUE	Duplicated SNP-trait association
rs2461702	rs2433611	urinary albumin to creatinine ratio	2019-10-01	31511532	547361 European		15q21.1	15	45373455	GATM	GATM			ENSG00000171766	rs2433611-A	intron_variant		0.2594	9e-15	14.0458	0.0175444	[0.013-0.022] unit decrease	Genome-wide genotyping array	(C/A)	A	0.3868	18226	0.9932	0.9633	45373455	547361					TRUE	Duplicated SNP-trait association
rs1145077	rs2433611	urinary albumin to creatinine ratio	2019-10-01	31511532	547361 European		15q21.1	15	45373455	GATM	GATM			ENSG00000171766	rs2433611-A	intron_variant		0.2594	9e-15	14.0458	0.0175444	[0.013-0.022] unit decrease	Genome-wide genotyping array	(C/A)	A	0.3868	-18142	0.9862	0.6085	45373455	547361					TRUE	Duplicated SNP-trait association
rs660931	rs2437145	mean corpuscular hemoglobin	2021-12-14	34594039	128028 East Asian		15q22.31	15	65781690		DENND4A, RAB11A			ENSG00000174485, ENSG00000103769	rs2437145-T	intron_variant		0.70891	9e-43	42.0458	0.0546767	[0.047-0.062] unit decrease	Genome-wide genotyping array	(A/T)	T	0.4427	319719	0.9153	0.7267	65781690	128028					TRUE	Duplicated SNP-trait association
rs660931	rs2572207	mean corpuscular hemoglobin	2017-08-30	27863252	172332 European		15q22.31	15	65778355	DENND4A, RAB11A	RAB11A, DENND4A			ENSG00000103769, ENSG00000174485	rs2572207-T	intron_variant		0.2406	8e-76	75.0969	0.0763147	[0.068-0.084] unit decrease	Genome-wide genotyping array	(C/T)	T	0.4195	316384	0.917	0.6636	65778355	172332					TRUE	Duplicated SNP-trait association
rs154656	rs2437957	Diuretic use measurement	2021-12-14	34594039	34453 European 194633 European 22356 East Asian 156370 East Asian		16q24.3	16	89649240		CHMP1A			ENSG00000131165	rs2437957-A	non_coding_transcript_exon_variant		NR	8e-10	9.09691	0.0492	[0.034-0.065] unit decrease	Genome-wide genotyping array	(G/A)	A	0.1905	7645	0.9894	0.8854	89649240	407812					TRUE	Duplicated SNP-trait association
rs154656	rs154656	Diuretic use measurement	2019-06-21	31015401	34453 European 194633 European		16q24.3	16	89641595	CHMP1A	CHMP1A			ENSG00000131165	rs154656-A	intron_variant		0.425003	5e-10	9.30103	0.0496636	[0.034-0.065] unit decrease	Genome-wide genotyping array	(T/A)	A	0.2065	0	1	1	89641595	229086					TRUE	Duplicated SNP-trait association
rs2460449	rs2437957	Diuretic use measurement	2021-12-14	34594039	34453 European 194633 European 22356 East Asian 156370 East Asian		16q24.3	16	89649240		CHMP1A			ENSG00000131165	rs2437957-A	non_coding_transcript_exon_variant		NR	8e-10	9.09691	0.0492	[0.034-0.065] unit decrease	Genome-wide genotyping array	(G/A)	A	0.1905	14901	0.9355	0.7308	89649240	407812					TRUE	Duplicated SNP-trait association
rs2460449	rs154656	Diuretic use measurement	2019-06-21	31015401	34453 European 194633 European		16q24.3	16	89641595	CHMP1A	CHMP1A			ENSG00000131165	rs154656-A	intron_variant		0.425003	5e-10	9.30103	0.0496636	[0.034-0.065] unit decrease	Genome-wide genotyping array	(T/A)	A	0.2065	7256	0.8574	0.6788	89641595	229086					TRUE	Duplicated SNP-trait association
rs2461702	rs2453533	creatinine measurement, glomerular filtration rate	2016-12-01	26831199	118448 European	36,433 European ancestry individuals	15q21.1	15	45349027	GATM	SLC28A2 - RNU6-953P	ENSG00000137860	ENSG00000238941		rs2453533-A	intergenic_variant		NR	5e-41	40.301	0.0125	[0.011-0.014] unit decrease	Genome-wide genotyping array	(C/A)	A	0.2821	-6202	0.9989	0.6366	45349027	118448					TRUE	Duplicated SNP-trait association
rs2461702	rs2467853	creatinine measurement, glomerular filtration rate	2016-11-25	26831199	133413 European	42,166 European ancestry individuals, up to 16,471 African ancestry individuals, up to 42,296 Asian ancestry individuals	15q21.1	15	45406595	GATM	SPATA5L1			ENSG00000171763	rs2467853-T	intron_variant		0.62	1e-42	42	0.0126	[0.011-0.014] unit increase	Genome-wide genotyping array	(T/G)	T	0.2825	51366	0.992	0.6291	45406595	133413					TRUE	Duplicated SNP-trait association
rs2461702	rs2453533	creatinine measurement, glomerular filtration rate	2017-07-06	28452372	110517 European		15q21.1	15	45349027	GATM	SLC28A2 - RNU6-953P	ENSG00000137860	ENSG00000238941		rs2453533-A	intergenic_variant		NR	3e-43	42.5229	0.0135	[0.012-0.015] unit decrease	Genome-wide genotyping array	(C/A)	A	0.2821	-6202	0.9989	0.6366	45349027	110517					TRUE	Duplicated SNP-trait association
rs1145077	rs2453533	creatinine measurement, glomerular filtration rate	2016-12-01	26831199	118448 European	36,433 European ancestry individuals	15q21.1	15	45349027	GATM	SLC28A2 - RNU6-953P	ENSG00000137860	ENSG00000238941		rs2453533-A	intergenic_variant		NR	5e-41	40.301	0.0125	[0.011-0.014] unit decrease	Genome-wide genotyping array	(C/A)	A	0.2821	-42570	0.9961	0.9882	45349027	118448					TRUE	Duplicated SNP-trait association
rs1145077	rs2467853	creatinine measurement, glomerular filtration rate	2016-11-25	26831199	133413 European	42,166 European ancestry individuals, up to 16,471 African ancestry individuals, up to 42,296 Asian ancestry individuals	15q21.1	15	45406595	GATM	SPATA5L1			ENSG00000171763	rs2467853-T	intron_variant		0.62	1e-42	42	0.0126	[0.011-0.014] unit increase	Genome-wide genotyping array	(T/G)	T	0.2825	14998	1	0.998	45406595	133413					TRUE	Duplicated SNP-trait association
rs1145077	rs2453533	creatinine measurement, glomerular filtration rate	2017-07-06	28452372	110517 European		15q21.1	15	45349027	GATM	SLC28A2 - RNU6-953P	ENSG00000137860	ENSG00000238941		rs2453533-A	intergenic_variant		NR	3e-43	42.5229	0.0135	[0.012-0.015] unit decrease	Genome-wide genotyping array	(C/A)	A	0.2821	-42570	0.9961	0.9882	45349027	110517					TRUE	Duplicated SNP-trait association
rs11871125	rs2453580	urate measurement	2019-10-29	31578528	288649 European		17p11.2	17	19535008	SLC47A1	SLC47A1			ENSG00000142494	rs2453580-T	non_coding_transcript_exon_variant		0.5977	7e-10	9.1549	0.024703	[0.017-0.033] mg/dL increase	Genome-wide genotyping array	(T/C)	T	0.2999	5928	0.9902	0.8167	19535008	288649					TRUE	Duplicated SNP-trait association
rs11871125	rs894680	urate measurement	2021-02-17	33356394	454183 European		17p11.2	17	19537225	NR	SLC47A1			ENSG00000142494	rs894680-A	intron_variant		0.39	1e-08	8	0.0109	[0.0071-0.0147] unit decrease	Genome-wide genotyping array	(G/A)	A	0.2147	8145	0.9937	0.7564	19537225	454183					TRUE	Duplicated SNP-trait association
rs11871125	rs2453580	creatinine measurement, glomerular filtration rate	2016-11-25	26831199	133413 European	42,166 European ancestry individuals, up to 16,471 African ancestry individuals, up to 42,296 Asian ancestry individuals	17p11.2	17	19535008	SLC47A1	SLC47A1			ENSG00000142494	rs2453580-T	non_coding_transcript_exon_variant		0.59	3e-11	10.5229	0.0064	[0.0046-0.0082] unit increase	Genome-wide genotyping array	(T/C)	T	0.2999	5928	0.9902	0.8167	19535008	133413					TRUE	Duplicated SNP-trait association
rs11871125	rs894680	creatinine measurement, glomerular filtration rate	2017-07-06	28452372	110517 European		17p11.2	17	19537225	SLC47A1	SLC47A1			ENSG00000142494	rs894680-A	intron_variant		NR	5e-12	11.301	0.0074	[0.0054-0.0094] unit decrease	Genome-wide genotyping array	(G/A)	A	0.2147	8145	0.9937	0.7564	19537225	110517					TRUE	Duplicated SNP-trait association
rs11871125	rs2453580	creatinine measurement, glomerular filtration rate	2016-12-01	26831199	118448 European	36,433 European ancestry individuals	17p11.2	17	19535008	SLC47A1	SLC47A1			ENSG00000142494	rs2453580-T	non_coding_transcript_exon_variant		NR	3e-13	12.5229	0.0073	[0.0053-0.0093] unit increase	Genome-wide genotyping array	(T/C)	T	0.2999	5928	0.9902	0.8167	19535008	118448					TRUE	Duplicated SNP-trait association
rs246234	rs246234	glomerular filtration rate	2022-05-26	34272381	1004040 European 165726 East Asian 13842 African American 13359 South Asian 4961 Hispanic 2	417,288 European ancestry individuals	16p13.11	16	16034885		ABCC1, ABCC1			ENSG00000278183, ENSG00000103222	rs246234-G	intron_variant		0.690295	3e-07	6.52288	0.00138	[0.00085-0.00191] unit decrease	Genome-wide genotyping array	(C/G)	G	0.387	0	1	1	16034885	1201930					TRUE	Duplicated SNP-trait association
rs246234	rs193538	glomerular filtration rate	2019-07-05	31152163	567460 European 165726 East Asian 13842 African American 13359 South Asian 4961 Hispanic	216,518 European ancestry individuals, 64,204 non-Hispanic black individuals	16p13.11	16	16034059	ABCC1	ABCC1, ABCC1			ENSG00000278183, ENSG00000103222	rs193538-T	intron_variant		0.6993	4e-10	9.39794	0.002	[0.0014-0.0026] unit decrease	Genome-wide genotyping array	(G/T)	T	0.4	-826	0.9957	0.9389	16034059	765348					TRUE	Duplicated SNP-trait association
rs1145077	rs2467853	chronic kidney disease	2016-11-25	26831199	12385 European 104780 European	33,972 European ancestry individuals	15q21.1	15	45406595	GATM	SPATA5L1			ENSG00000171763	rs2467853-G	intron_variant		0.38	2e-11	10.699	1.11111	[1.08-1.15]	Genome-wide genotyping array	(T/G)	G	0.2825	14998	1	0.998	45406595	117165					TRUE	Duplicated SNP-trait association
rs2461702	rs2467853	chronic kidney disease	2016-11-25	26831199	12385 European 104780 European	33,972 European ancestry individuals	15q21.1	15	45406595	GATM	SPATA5L1			ENSG00000171763	rs2467853-G	intron_variant		0.38	2e-11	10.699	1.11111	[1.08-1.15]	Genome-wide genotyping array	(T/G)	G	0.2825	51366	0.992	0.6291	45406595	117165					TRUE	Duplicated SNP-trait association
rs1145077	rs2467853	creatinine measurement	2022-04-27	35213538	110051 European		15q21.1	15	45406595		SPATA5L1			ENSG00000171763	rs2467853-T	intron_variant		0.624835	2e-34	33.699	0.0448248	[0.038-0.052] unit decrease	Genome-wide genotyping array	(T/G)	T	0.2825	14998	1	0.998	45406595	110051					TRUE	Duplicated SNP-trait association
rs1145077	rs2467853	creatinine measurement	2019-06-03	31015462	69591 European		15q21.1	15	45406595	GATM, SPATA5L1	SPATA5L1			ENSG00000171763	rs2467853-G	intron_variant		0.403359	1e-26	26	0.066702	[0.056-0.078] unit increase	Genome-wide genotyping array	(T/G)	G	0.2825	14998	1	0.998	45406595	69591					TRUE	Duplicated SNP-trait association
rs2461702	rs2467853	creatinine measurement	2022-04-27	35213538	110051 European		15q21.1	15	45406595		SPATA5L1			ENSG00000171763	rs2467853-T	intron_variant		0.624835	2e-34	33.699	0.0448248	[0.038-0.052] unit decrease	Genome-wide genotyping array	(T/G)	T	0.2825	51366	0.992	0.6291	45406595	110051					TRUE	Duplicated SNP-trait association
rs2461702	rs2467853	creatinine measurement	2019-06-03	31015462	69591 European		15q21.1	15	45406595	GATM, SPATA5L1	SPATA5L1			ENSG00000171763	rs2467853-G	intron_variant		0.403359	1e-26	26	0.066702	[0.056-0.078] unit increase	Genome-wide genotyping array	(T/G)	G	0.2825	51366	0.992	0.6291	45406595	69591					TRUE	Duplicated SNP-trait association
rs953492	rs10926982	creatinine measurement	2022-04-27	35213538	110051 European		1q43	1	243289562		SDCCAG8			ENSG00000276111	rs10926982-G	intron_variant		0.45926	2e-08	7.69897	0.0199931	[0.013-0.027] unit increase	Genome-wide genotyping array	(G/A)	G	0.4261	-18328	0.9344	0.6131	243289562	110051					TRUE	Duplicated SNP-trait association
rs953492	rs2490391	glomerular filtration rate	2019-07-05	31152163	567460 European 165726 East Asian 13842 African American 13359 South Asian 4961 Hispanic	216,518 European ancestry individuals, 64,204 non-Hispanic black individuals	1q43	1	243306367	SDCCAG8	SDCCAG8			ENSG00000276111	rs2490391-A	3_prime_UTR_variant		0.4324	9e-23	22.0458	0.0024	[0.0018-0.003] unit decrease	Genome-wide genotyping array	(A/C)	A	0.4818	-1523	1	0.9833	243306367	765348					TRUE	Duplicated SNP-trait association
rs953492	rs2490391	glomerular filtration rate	2019-07-05	31152163	567460 European	216,518 European ancestry individuals	1q43	1	243306367	SDCCAG8	SDCCAG8			ENSG00000276111	rs2490391-A	3_prime_UTR_variant		0.4644	1e-20	20	0.0025	[0.0019-0.0031] unit decrease	Genome-wide genotyping array	(A/C)	A	0.4818	-1523	1	0.9833	243306367	567460					TRUE	Duplicated SNP-trait association
rs953492	rs2783971	glomerular filtration rate	2022-05-26	34272381	1004040 European	417,288 European ancestry individuals	1q43	1	243311234		SDCCAG8			ENSG00000276111	rs2783971-A	intron_variant		0.4729	6e-24	23.2218	0.0027	[0.0021-0.0033] unit decrease	Genome-wide genotyping array	(A/C)	A	0.4758	3344	0.9965	0.8525	243311234	1004040					TRUE	Duplicated SNP-trait association
rs953492	rs953492	glomerular filtration rate	2022-05-26	34272381	460826 European		1q43	1	243307890		SDCCAG8			ENSG00000276111	rs953492-A	splice_region_variant		0.4644	1e-08	8	0.0026	[0.0016-0.0036] unit decrease	Genome-wide genotyping array	(A/G)	A	0.486	0	1	1	243307890	460826					TRUE	Duplicated SNP-trait association
rs953492	rs953492	glomerular filtration rate	2019-09-23	31451708	70762 European 152624 European 20967 African American 36369 African American	567,401 European ancestry individuals, 165,726 East Asian ancestry individuals, 13,359 South Asian ancestry individuals, 13,842 African American ancestry individuals, 4,961 Hispanic ancestry individuals	1q43	1	243307890	SDCCAG8	SDCCAG8			ENSG00000276111	rs953492-A	splice_region_variant		0.444	3e-13	12.5229	0.0024	[0.0018-0.003] unit decrease	Genome-wide genotyping array	(A/G)	A	0.486	0	1	1	243307890	280722					TRUE	Duplicated SNP-trait association
rs953492	rs953492	glomerular filtration rate	2019-09-23	31451708	70762 European 152624 European 20967 African American 36369 African American	567,401 European ancestry individuals, 165,726 East Asian ancestry individuals, 13,359 South Asian ancestry individuals, 13,842 African American ancestry individuals, 4,961 Hispanic ancestry individuals	1q43	1	243307890	SDCCAG8	SDCCAG8			ENSG00000276111	rs953492-A	splice_region_variant		0.4789	1e-12	12	0.0025	[0.0019-0.0031] unit decrease	Genome-wide genotyping array	(A/G)	A	0.486	0	1	1	243307890	280722					TRUE	Duplicated SNP-trait association
rs550057	rs2519093	blood protein measurement	2018-07-05	29875488	3301 European		9q34.2	9	133266456	ABO	ABO, ABO			ENSG00000175164, ENSG00000281879	rs2519093-T	intron_variant		0.178	6e-80	79.2218	0.58	[0.52-0.64] unit decrease	Genome-wide genotyping array	(C/T)	T	0.1414	-4727	1	0.6988	133266456	3301					TRUE	Duplicated SNP-trait association
rs550057	rs2519093	blood protein measurement	2018-07-05	29875488	3301 European		9q34.2	9	133266456	ABO	ABO, ABO			ENSG00000175164, ENSG00000281879	rs2519093-T	intron_variant		0.178	3e-19	18.5229	0.29	[0.23-0.35] unit decrease	Genome-wide genotyping array	(C/T)	T	0.1414	-4727	1	0.6988	133266456	3301					TRUE	Duplicated SNP-trait association
rs550057	rs2519093	blood protein measurement	2022-02-15	35078996	5356 Icelic		9q34.2	9	133266456		ABO, ABO			ENSG00000175164, ENSG00000281879	rs2519093-T	intron_variant		0.1214	8e-15	14.0969	0.218862	[0.16-0.27] unit increase	Genome-wide genotyping array	(C/T)	T	0.1414	-4727	1	0.6988	133266456	5356					TRUE	Duplicated SNP-trait association
rs550057	rs2519093	blood protein measurement	2018-07-05	29875488	3301 European		9q34.2	9	133266456	ABO	ABO, ABO			ENSG00000175164, ENSG00000281879	rs2519093-T	intron_variant		0.178	3e-20	19.5229	0.29	[0.23-0.35] unit increase	Genome-wide genotyping array	(C/T)	T	0.1414	-4727	1	0.6988	133266456	3301					TRUE	Duplicated SNP-trait association
rs550057	rs2519093	blood protein measurement	2022-02-15	35078996	5358 Icelic		9q34.2	9	133266456		ABO, ABO			ENSG00000175164, ENSG00000281879	rs2519093-T	intron_variant		0.1214	3e-48	47.5229	0.412802	[0.36-0.47] unit increase	Genome-wide genotyping array	(C/T)	T	0.1414	-4727	1	0.6988	133266456	5358					TRUE	Duplicated SNP-trait association
rs550057	rs2519093	blood protein measurement	2018-07-05	29875488	3301 European		9q34.2	9	133266456	ABO	ABO, ABO			ENSG00000175164, ENSG00000281879	rs2519093-T	intron_variant		0.178	1e-155	155	0.78	[0.72-0.84] unit decrease	Genome-wide genotyping array	(C/T)	T	0.1414	-4727	1	0.6988	133266456	3301					TRUE	Duplicated SNP-trait association
rs550057	rs2519093	blood protein measurement	2018-07-05	29875488	3301 European		9q34.2	9	133266456	ABO	ABO, ABO			ENSG00000175164, ENSG00000281879	rs2519093-T	intron_variant		0.178	4e-48	47.3979	0.46	[0.4-0.52] unit decrease	Genome-wide genotyping array	(C/T)	T	0.1414	-4727	1	0.6988	133266456	3301					TRUE	Duplicated SNP-trait association
rs550057	rs2519093	blood protein measurement	2018-07-05	29875488	3301 European		9q34.2	9	133266456	ABO	ABO, ABO			ENSG00000175164, ENSG00000281879	rs2519093-T	intron_variant		0.178	1e-78	78	0.58	[0.52-0.64] unit increase	Genome-wide genotyping array	(C/T)	T	0.1414	-4727	1	0.6988	133266456	3301					TRUE	Duplicated SNP-trait association
rs550057	rs2519093	blood protein measurement	2018-07-05	29875488	3301 European		9q34.2	9	133266456	ABO	ABO, ABO			ENSG00000175164, ENSG00000281879	rs2519093-T	intron_variant		0.178	8e-198	197.097	0.86	[0.8-0.92] unit decrease	Genome-wide genotyping array	(C/T)	T	0.1414	-4727	1	0.6988	133266456	3301					TRUE	Duplicated SNP-trait association
rs550057	rs2519093	blood protein measurement	2018-07-05	29875488	3301 European		9q34.2	9	133266456	ABO	ABO, ABO			ENSG00000175164, ENSG00000281879	rs2519093-T	intron_variant		0.178	2e-89	88.699	0.61	[0.55-0.67] unit increase	Genome-wide genotyping array	(C/T)	T	0.1414	-4727	1	0.6988	133266456	3301					TRUE	Duplicated SNP-trait association
rs550057	rs2519093	blood protein measurement	2022-02-15	35078996	5350 Icelic		9q34.2	9	133266456		ABO, ABO			ENSG00000175164, ENSG00000281879	rs2519093-T	intron_variant		0.1214	6e-16	15.2218	0.225162	[0.17-0.28] unit increase	Genome-wide genotyping array	(C/T)	T	0.1414	-4727	1	0.6988	133266456	5350					TRUE	Duplicated SNP-trait association
rs550057	rs2519093	blood protein measurement	2022-02-15	35078996	5364 Icelic		9q34.2	9	133266456		ABO, ABO			ENSG00000175164, ENSG00000281879	rs2519093-T	intron_variant		0.1214	9e-36	35.0458	0.360126	[0.3-0.42] unit decrease	Genome-wide genotyping array	(C/T)	T	0.1414	-4727	1	0.6988	133266456	5364					TRUE	Duplicated SNP-trait association
rs550057	rs2519093	blood protein measurement	2018-07-05	29875488	3301 European		9q34.2	9	133266456	ABO	ABO, ABO			ENSG00000175164, ENSG00000281879	rs2519093-T	intron_variant		0.178	4e-23	22.3979	0.31	[0.25-0.37] unit increase	Genome-wide genotyping array	(C/T)	T	0.1414	-4727	1	0.6988	133266456	3301					TRUE	Duplicated SNP-trait association
rs550057	rs2519093	blood protein measurement	2022-02-15	35078996	5364 Icelic		9q34.2	9	133266456		ABO, ABO			ENSG00000175164, ENSG00000281879	rs2519093-T	intron_variant		0.1214	5e-29	28.301	0.322996	[0.27-0.38] unit decrease	Genome-wide genotyping array	(C/T)	T	0.1414	-4727	1	0.6988	133266456	5364					TRUE	Duplicated SNP-trait association
rs550057	rs2519093	blood protein measurement	2022-02-15	35078996	5368 Icelic		9q34.2	9	133266456		ABO, ABO			ENSG00000175164, ENSG00000281879	rs2519093-T	intron_variant		0.1214	2e-20	19.699	0.268491	[0.21-0.33] unit increase	Genome-wide genotyping array	(C/T)	T	0.1414	-4727	1	0.6988	133266456	5368					TRUE	Duplicated SNP-trait association
rs550057	rs507666	blood protein measurement	2019-08-21	31320639	750 European		9q34.2	9	133273983	ABO	ABO, ABO			ENSG00000175164, ENSG00000281879	rs507666-A	intron_variant		0.1316	5e-12	11.301	0.52713	[0.38-0.68] unit decrease	Genome-wide genotyping array	(G/A)	A	0.1414	2802	0.9983	0.6963	133273983	750					TRUE	Duplicated SNP-trait association
rs550057	rs507666	blood protein measurement	2022-02-15	35078996	5356 Icelic		9q34.2	9	133273983		ABO, ABO			ENSG00000175164, ENSG00000281879	rs507666-A	intron_variant		0.1214	5e-165	164.301	0.718466	[0.67-0.77] unit decrease	Genome-wide genotyping array	(G/A)	A	0.1414	2802	0.9983	0.6963	133273983	5356					TRUE	Duplicated SNP-trait association
rs550057	rs507666	blood protein measurement	2022-02-15	35078996	5364 Icelic		9q34.2	9	133273983		ABO, ABO			ENSG00000175164, ENSG00000281879	rs507666-A	intron_variant		0.1214	4e-28	27.3979	0.316568	[0.26-0.37] unit decrease	Genome-wide genotyping array	(G/A)	A	0.1414	2802	0.9983	0.6963	133273983	5364					TRUE	Duplicated SNP-trait association
rs550057	rs507666	blood protein measurement	2022-02-15	35078996	5361 Icelic		9q34.2	9	133273983		ABO, ABO			ENSG00000175164, ENSG00000281879	rs507666-A	intron_variant		0.1214	3e-22	21.5229	0.276578	[0.22-0.33] unit decrease	Genome-wide genotyping array	(G/A)	A	0.1414	2802	0.9983	0.6963	133273983	5361					TRUE	Duplicated SNP-trait association
rs550057	rs507666	blood protein measurement	2022-02-15	35078996	5361 Icelic		9q34.2	9	133273983		ABO, ABO			ENSG00000175164, ENSG00000281879	rs507666-A	intron_variant		0.1214	3e-110	109.523	0.611342	[0.56-0.67] unit decrease	Genome-wide genotyping array	(G/A)	A	0.1414	2802	0.9983	0.6963	133273983	5361					TRUE	Duplicated SNP-trait association
rs550057	rs507666	blood protein measurement	2022-02-15	35078996	5365 Icelic		9q34.2	9	133273983		ABO, ABO			ENSG00000175164, ENSG00000281879	rs507666-A	intron_variant		0.1214	9e-22	21.0458	0.270158	[0.21-0.33] unit decrease	Genome-wide genotyping array	(G/A)	A	0.1414	2802	0.9983	0.6963	133273983	5365					TRUE	Duplicated SNP-trait association
rs550057	rs507666	blood protein measurement	2022-02-15	35078996	5363 Icelic		9q34.2	9	133273983		ABO, ABO			ENSG00000175164, ENSG00000281879	rs507666-A	intron_variant		0.1214	8e-18	17.0969	0.246997	[0.19-0.3] unit decrease	Genome-wide genotyping array	(G/A)	A	0.1414	2802	0.9983	0.6963	133273983	5363					TRUE	Duplicated SNP-trait association
rs550057	rs507666	blood protein measurement	2022-02-15	35078996	5361 Icelic		9q34.2	9	133273983		ABO, ABO			ENSG00000175164, ENSG00000281879	rs507666-A	intron_variant		0.1214	3e-63	62.5229	0.466851	[0.41-0.52] unit decrease	Genome-wide genotyping array	(G/A)	A	0.1414	2802	0.9983	0.6963	133273983	5361					TRUE	Duplicated SNP-trait association
rs550057	rs507666	blood protein measurement	2022-02-15	35078996	5365 Icelic		9q34.2	9	133273983		ABO, ABO			ENSG00000175164, ENSG00000281879	rs507666-A	intron_variant		0.1214	2e-95	94.699	0.560436	[0.51-0.61] unit decrease	Genome-wide genotyping array	(G/A)	A	0.1414	2802	0.9983	0.6963	133273983	5365					TRUE	Duplicated SNP-trait association
rs550057	rs507666	blood protein measurement	2022-02-15	35078996	5365 Icelic		9q34.2	9	133273983		ABO, ABO			ENSG00000175164, ENSG00000281879	rs507666-A	intron_variant		0.1214	5e-21	20.301	0.265341	[0.21-0.32] unit decrease	Genome-wide genotyping array	(G/A)	A	0.1414	2802	0.9983	0.6963	133273983	5365					TRUE	Duplicated SNP-trait association
rs550057	rs507666	blood protein measurement	2022-02-15	35078996	5365 Icelic		9q34.2	9	133273983		ABO, ABO			ENSG00000175164, ENSG00000281879	rs507666-A	intron_variant		0.1214	9e-16	15.0458	0.225768	[0.17-0.28] unit decrease	Genome-wide genotyping array	(G/A)	A	0.1414	2802	0.9983	0.6963	133273983	5365					TRUE	Duplicated SNP-trait association
rs550057	rs507666	blood protein measurement	2022-02-15	35078996	5359 Icelic		9q34.2	9	133273983		ABO, ABO			ENSG00000175164, ENSG00000281879	rs507666-A	intron_variant		0.1214	4e-258	257.398	0.863222	[0.81-0.91] unit decrease	Genome-wide genotyping array	(G/A)	A	0.1414	2802	0.9983	0.6963	133273983	5359					TRUE	Duplicated SNP-trait association
rs550057	rs507666	blood protein measurement	2022-02-15	35078996	5365 Icelic		9q34.2	9	133273983		ABO, ABO			ENSG00000175164, ENSG00000281879	rs507666-A	intron_variant		0.1214	5e-90	89.301	0.566551	[0.51-0.62] unit decrease	Genome-wide genotyping array	(G/A)	A	0.1414	2802	0.9983	0.6963	133273983	5365					TRUE	Duplicated SNP-trait association
rs550057	rs507666	blood protein measurement	2018-07-05	29875488	3301 European		9q34.2	9	133273983	ABO	ABO, ABO			ENSG00000175164, ENSG00000281879	rs507666-A	intron_variant		0.179	2e-17	16.699	0.27	[0.21-0.33] unit decrease	Genome-wide genotyping array	(G/A)	A	0.1414	2802	0.9983	0.6963	133273983	3301					TRUE	Duplicated SNP-trait association
rs550057	rs507666	blood protein measurement	2018-07-05	29875488	3301 European		9q34.2	9	133273983	ABO	ABO, ABO			ENSG00000175164, ENSG00000281879	rs507666-A	intron_variant		0.179	5e-80	79.301	0.58	[0.52-0.64] unit decrease	Genome-wide genotyping array	(G/A)	A	0.1414	2802	0.9983	0.6963	133273983	3301					TRUE	Duplicated SNP-trait association
rs550057	rs507666	blood protein measurement	2022-02-15	35078996	5359 Icelic		9q34.2	9	133273983		ABO, ABO			ENSG00000175164, ENSG00000281879	rs507666-A	intron_variant		0.1214	3e-23	22.5229	0.272866	[0.22-0.33] unit decrease	Genome-wide genotyping array	(G/A)	A	0.1414	2802	0.9983	0.6963	133273983	5359					TRUE	Duplicated SNP-trait association
rs550057	rs532436	blood protein measurement	2022-02-15	35078996	5359 Icelic		9q34.2	9	133274414		ABO, ABO			ENSG00000175164, ENSG00000281879	rs532436-A	intron_variant		0.122	1e-15	15	0.224058	[0.17-0.28] unit decrease	Genome-wide genotyping array	(G/A)	A	0.1414	3233	0.9983	0.6963	133274414	5359					TRUE	Duplicated SNP-trait association
rs550057	rs532436	blood protein measurement	2022-02-15	35078996	5366 Icelic		9q34.2	9	133274414		ABO, ABO			ENSG00000175164, ENSG00000281879	rs532436-A	intron_variant		0.122	8e-49	48.0969	0.417916	[0.36-0.47] unit decrease	Genome-wide genotyping array	(G/A)	A	0.1414	3233	0.9983	0.6963	133274414	5366					TRUE	Duplicated SNP-trait association
rs550057	rs532436	blood protein measurement	2022-02-15	35078996	5363 Icelic		9q34.2	9	133274414		ABO, ABO			ENSG00000175164, ENSG00000281879	rs532436-A	intron_variant		0.122	3e-40	39.5229	0.371668	[0.32-0.43] unit decrease	Genome-wide genotyping array	(G/A)	A	0.1414	3233	0.9983	0.6963	133274414	5363					TRUE	Duplicated SNP-trait association
rs550057	rs532436	blood protein measurement	2022-02-15	35078996	5365 Icelic		9q34.2	9	133274414		ABO, ABO			ENSG00000175164, ENSG00000281879	rs532436-A	intron_variant		0.122	3e-46	45.5229	0.404264	[0.35-0.46] unit decrease	Genome-wide genotyping array	(G/A)	A	0.1414	3233	0.9983	0.6963	133274414	5365					TRUE	Duplicated SNP-trait association
rs550057	rs532436	blood protein measurement	2022-02-15	35078996	5365 Icelic		9q34.2	9	133274414		ABO, ABO			ENSG00000175164, ENSG00000281879	rs532436-A	intron_variant		0.122	8e-13	12.0969	0.207754	[0.15-0.26] unit decrease	Genome-wide genotyping array	(G/A)	A	0.1414	3233	0.9983	0.6963	133274414	5365					TRUE	Duplicated SNP-trait association
rs550057	rs532436	blood protein measurement	2022-02-15	35078996	5364 Icelic		9q34.2	9	133274414		ABO, ABO			ENSG00000175164, ENSG00000281879	rs532436-A	intron_variant		0.122	5e-13	12.301	0.19852	[0.14-0.25] unit decrease	Genome-wide genotyping array	(G/A)	A	0.1414	3233	0.9983	0.6963	133274414	5364					TRUE	Duplicated SNP-trait association
rs550057	rs550057	blood protein measurement	2022-02-15	35078996	5314 Icelic		9q34.2	9	133271182		ABO, ABO			ENSG00000175164, ENSG00000281879	rs550057-T	intron_variant		0.1892	5e-48	47.301	0.250487	[0.22-0.28] unit increase	Genome-wide genotyping array	(C/T)	T	0.1907	0	1	1	133271182	5314					TRUE	Duplicated SNP-trait association
rs550057	rs550057	blood protein measurement	2022-02-15	35078996	5366 Icelic		9q34.2	9	133271182		ABO, ABO			ENSG00000175164, ENSG00000281879	rs550057-T	intron_variant		0.1892	1e-43	43	0.326761	[0.28-0.37] unit decrease	Genome-wide genotyping array	(C/T)	T	0.1907	0	1	1	133271182	5366					TRUE	Duplicated SNP-trait association
rs550057	rs550057	blood protein measurement	2022-02-15	35078996	5358 Icelic		9q34.2	9	133271182		ABO, ABO			ENSG00000175164, ENSG00000281879	rs550057-T	intron_variant		0.1892	5e-27	26.301	0.253598	[0.21-0.3] unit increase	Genome-wide genotyping array	(C/T)	T	0.1907	0	1	1	133271182	5358					TRUE	Duplicated SNP-trait association
rs550057	rs550057	blood protein measurement	2018-07-05	29875488	3301 European		9q34.2	9	133271182	ABO	ABO, ABO			ENSG00000175164, ENSG00000281879	rs550057-T	intron_variant		0.246	9e-19	18.0458	0.25	[0.19-0.31] unit decrease	Genome-wide genotyping array	(C/T)	T	0.1907	0	1	1	133271182	3301					TRUE	Duplicated SNP-trait association
rs550057	rs550057	blood protein measurement	2022-02-15	35078996	5362 Icelic		9q34.2	9	133271182		ABO, ABO			ENSG00000175164, ENSG00000281879	rs550057-T	intron_variant		0.1892	2e-94	93.699	0.471076	[0.43-0.52] unit increase	Genome-wide genotyping array	(C/T)	T	0.1907	0	1	1	133271182	5362					TRUE	Duplicated SNP-trait association
rs550057	rs550057	blood protein measurement	2022-02-15	35078996	5354 Icelic		9q34.2	9	133271182		ABO, ABO			ENSG00000175164, ENSG00000281879	rs550057-T	intron_variant		0.1892	4e-208	207.398	0.658008	[0.62-0.7] unit increase	Genome-wide genotyping array	(C/T)	T	0.1907	0	1	1	133271182	5354					TRUE	Duplicated SNP-trait association
rs550057	rs550057	blood protein measurement	2022-02-15	35078996	5362 Icelic		9q34.2	9	133271182		ABO, ABO			ENSG00000175164, ENSG00000281879	rs550057-T	intron_variant		0.1892	4e-20	19.3979	0.22285	[0.18-0.27] unit decrease	Genome-wide genotyping array	(C/T)	T	0.1907	0	1	1	133271182	5362					TRUE	Duplicated SNP-trait association
rs550057	rs550057	blood protein measurement	2018-07-05	29875488	3301 European		9q34.2	9	133271182	ABO	ABO, ABO			ENSG00000175164, ENSG00000281879	rs550057-T	intron_variant		0.246	3e-19	18.5229	0.25	[0.19-0.31] unit decrease	Genome-wide genotyping array	(C/T)	T	0.1907	0	1	1	133271182	3301					TRUE	Duplicated SNP-trait association
rs550057	rs550057	blood protein measurement	2022-02-15	35078996	5364 Icelic		9q34.2	9	133271182		ABO, ABO			ENSG00000175164, ENSG00000281879	rs550057-T	intron_variant		0.1892	4e-11	10.3979	0.15952	[0.11-0.21] unit increase	Genome-wide genotyping array	(C/T)	T	0.1907	0	1	1	133271182	5364					TRUE	Duplicated SNP-trait association
rs550057	rs550057	blood protein measurement	2018-07-05	29875488	3301 European		9q34.2	9	133271182	ABO	ABO, ABO			ENSG00000175164, ENSG00000281879	rs550057-T	intron_variant		0.246	8e-14	13.0969	0.21	[0.15-0.27] unit decrease	Genome-wide genotyping array	(C/T)	T	0.1907	0	1	1	133271182	3301					TRUE	Duplicated SNP-trait association
rs550057	rs550057	blood protein measurement	2022-02-15	35078996	5367 Icelic		9q34.2	9	133271182		ABO, ABO			ENSG00000175164, ENSG00000281879	rs550057-T	intron_variant		0.1892	5e-248	247.301	0.747495	[0.7-0.79] unit increase	Genome-wide genotyping array	(C/T)	T	0.1907	0	1	1	133271182	5367					TRUE	Duplicated SNP-trait association
rs550057	rs550057	blood protein measurement	2018-07-05	29875488	3301 European		9q34.2	9	133271182	ABO	ABO, ABO			ENSG00000175164, ENSG00000281879	rs550057-T	intron_variant		0.246	1e-30	30	0.32	[0.26-0.38] unit decrease	Genome-wide genotyping array	(C/T)	T	0.1907	0	1	1	133271182	3301					TRUE	Duplicated SNP-trait association
rs550057	rs550057	blood protein measurement	2022-02-15	35078996	5357 Icelic		9q34.2	9	133271182		ABO, ABO			ENSG00000175164, ENSG00000281879	rs550057-T	intron_variant		0.1892	9e-13	12.0458	0.167348	[0.12-0.21] unit decrease	Genome-wide genotyping array	(C/T)	T	0.1907	0	1	1	133271182	5357					TRUE	Duplicated SNP-trait association
rs550057	rs550057	blood protein measurement	2018-07-05	29875488	3301 European		9q34.2	9	133271182	ABO	ABO, ABO			ENSG00000175164, ENSG00000281879	rs550057-T	intron_variant		0.246	3e-25	24.5229	0.29	[0.23-0.35] unit decrease	Genome-wide genotyping array	(C/T)	T	0.1907	0	1	1	133271182	3301					TRUE	Duplicated SNP-trait association
rs550057	rs635634	blood protein measurement	2018-07-05	29875488	3301 European		9q34.2	9	133279427	ABO	ABO - Y_RNA	ENSG00000281879	ENSG00000200361		rs635634-T	upstream_gene_variant		0.18	7e-18	17.1549	0.28	[0.22-0.34] unit decrease	Genome-wide genotyping array	(C/T)	T	0.1398	8403	0.9965	0.6847	133279427	3301					TRUE	Duplicated SNP-trait association
rs550057	rs635634	blood protein measurement	2018-07-05	29875488	3301 European		9q34.2	9	133279427	ABO	ABO - Y_RNA	ENSG00000281879	ENSG00000200361		rs635634-T	upstream_gene_variant		0.18	3e-19	18.5229	0.29	[0.23-0.35] unit decrease	Genome-wide genotyping array	(C/T)	T	0.1398	8403	0.9965	0.6847	133279427	3301					TRUE	Duplicated SNP-trait association
rs550057	rs635634	blood protein measurement	2018-07-05	29875488	3301 European		9q34.2	9	133279427	ABO	ABO - Y_RNA	ENSG00000281879	ENSG00000200361		rs635634-T	upstream_gene_variant		0.18	3e-40	39.5229	0.42	[0.36-0.48] unit decrease	Genome-wide genotyping array	(C/T)	T	0.1398	8403	0.9965	0.6847	133279427	3301					TRUE	Duplicated SNP-trait association
rs550057	rs635634	blood protein measurement	2018-07-05	29875488	3301 European		9q34.2	9	133279427	ABO	ABO - Y_RNA	ENSG00000281879	ENSG00000200361		rs635634-T	upstream_gene_variant		0.18	2e-19	18.699	0.29	[0.23-0.35] unit decrease	Genome-wide genotyping array	(C/T)	T	0.1398	8403	0.9965	0.6847	133279427	3301					TRUE	Duplicated SNP-trait association
rs550057	rs635634	blood protein measurement	2018-07-05	29875488	3301 European		9q34.2	9	133279427	ABO	ABO - Y_RNA	ENSG00000281879	ENSG00000200361		rs635634-T	upstream_gene_variant		0.18	5e-13	12.301	0.23	[0.17-0.29] unit decrease	Genome-wide genotyping array	(C/T)	T	0.1398	8403	0.9965	0.6847	133279427	3301					TRUE	Duplicated SNP-trait association
rs550057	rs635634	blood protein measurement	2018-07-05	29875488	3301 European		9q34.2	9	133279427	ABO	ABO - Y_RNA	ENSG00000281879	ENSG00000200361		rs635634-T	upstream_gene_variant		0.18	3e-33	32.5229	0.38	[0.32-0.44] unit decrease	Genome-wide genotyping array	(C/T)	T	0.1398	8403	0.9965	0.6847	133279427	3301					TRUE	Duplicated SNP-trait association
rs550057	rs635634	blood protein measurement	2018-07-05	29875488	3301 European		9q34.2	9	133279427	ABO	ABO - Y_RNA	ENSG00000281879	ENSG00000200361		rs635634-T	upstream_gene_variant		0.18	4e-80	79.3979	0.58	[0.52-0.64] unit decrease	Genome-wide genotyping array	(C/T)	T	0.1398	8403	0.9965	0.6847	133279427	3301					TRUE	Duplicated SNP-trait association
rs550057	rs635634	blood protein measurement	2018-07-05	29875488	3301 European		9q34.2	9	133279427	ABO	ABO - Y_RNA	ENSG00000281879	ENSG00000200361		rs635634-T	upstream_gene_variant		0.18	1e-11	11	0.22	[0.16-0.28] unit decrease	Genome-wide genotyping array	(C/T)	T	0.1398	8403	0.9965	0.6847	133279427	3301					TRUE	Duplicated SNP-trait association
rs550057	rs635634	blood protein measurement	2018-07-05	29875488	3301 European		9q34.2	9	133279427	ABO	ABO - Y_RNA	ENSG00000281879	ENSG00000200361		rs635634-T	upstream_gene_variant		0.18	1e-13	13	0.24	[0.18-0.3] unit decrease	Genome-wide genotyping array	(C/T)	T	0.1398	8403	0.9965	0.6847	133279427	3301					TRUE	Duplicated SNP-trait association
rs550057	rs635634	blood protein measurement	2018-07-05	29875488	3301 European		9q34.2	9	133279427	ABO	ABO - Y_RNA	ENSG00000281879	ENSG00000200361		rs635634-T	upstream_gene_variant		0.18	6e-21	20.2218	0.3	[0.24-0.36] unit decrease	Genome-wide genotyping array	(C/T)	T	0.1398	8403	0.9965	0.6847	133279427	3301					TRUE	Duplicated SNP-trait association
rs550057	rs9411378	blood protein measurement	2018-07-05	29875488	3301 European		9q34.2	9	133270015	ABO	ABO, ABO			ENSG00000175164, ENSG00000281879	rs9411378-A	intron_variant		0.253	7e-13	12.1549	0.21	[0.15-0.27] unit decrease	Genome-wide genotyping array	(C/A)	A	0.238	-1172	0.9835	0.7297	133270015	3301					TRUE	Duplicated SNP-trait association
rs550057	rs9411378	blood protein measurement	2018-07-05	29875488	3301 European		9q34.2	9	133270015	ABO	ABO, ABO			ENSG00000175164, ENSG00000281879	rs9411378-A	intron_variant		0.253	4e-13	12.3979	0.21	[0.15-0.27] unit decrease	Genome-wide genotyping array	(C/A)	A	0.238	-1172	0.9835	0.7297	133270015	3301					TRUE	Duplicated SNP-trait association
rs550057	rs9411378	blood protein measurement	2022-02-15	35078996	5361 Icelic		9q34.2	9	133270015		ABO, ABO			ENSG00000175164, ENSG00000281879	rs9411378-A	intron_variant		0.1827	4e-19	18.3979	0.213968	[0.17-0.26] unit decrease	Genome-wide genotyping array	(C/A)	A	0.238	-1172	0.9835	0.7297	133270015	5361					TRUE	Duplicated SNP-trait association
rs550057	rs9411378	blood protein measurement	2022-02-15	35078996	5366 Icelic		9q34.2	9	133270015		ABO, ABO			ENSG00000175164, ENSG00000281879	rs9411378-A	intron_variant		0.1827	1e-38	38	0.310809	[0.26-0.36] unit decrease	Genome-wide genotyping array	(C/A)	A	0.238	-1172	0.9835	0.7297	133270015	5366					TRUE	Duplicated SNP-trait association
rs550057	rs2519093	blood protein measurement	2018-07-05	29875488	3301 European		9q34.2	9	133266456	ABO	ABO, ABO			ENSG00000175164, ENSG00000281879	rs2519093-T	intron_variant		0.178	0	473.699	1.17	[1.11-1.23] unit decrease	Genome-wide genotyping array	(C/T)	T	0.1414	-4727	1	0.6988	133266456	3301					TRUE	Duplicated SNP-trait association
rs550057	rs2519093	very low density lipoprotein cholesterol measurement, cholesterol:total lipids ratio	2022-04-27	35213538	115082 European		9q34.2	9	133266456		ABO, ABO			ENSG00000175164, ENSG00000281879	rs2519093-C	intron_variant		0.816261	6e-43	42.2218	0.0711278	[0.061-0.081] unit decrease	Genome-wide genotyping array	(C/T)	C	0.1414	-4727	1	0.6988	133266456	115082					TRUE	Duplicated SNP-trait association
rs550057	rs2519093	very low density lipoprotein cholesterol measurement, cholesterol:total lipids ratio	2022-04-27	35213538	115082 European		9q34.2	9	133266456		ABO, ABO			ENSG00000175164, ENSG00000281879	rs2519093-C	intron_variant		0.816261	4e-33	32.3979	0.0601736	[0.05-0.07] unit decrease	Genome-wide genotyping array	(C/T)	C	0.1414	-4727	1	0.6988	133266456	115082					TRUE	Duplicated SNP-trait association
rs550057	rs2519093	very low density lipoprotein cholesterol measurement, cholesterol:total lipids ratio	2022-04-27	35213538	115082 European		9q34.2	9	133266456		ABO, ABO			ENSG00000175164, ENSG00000281879	rs2519093-C	intron_variant		0.816261	5e-18	17.301	0.0435945	[0.034-0.053] unit decrease	Genome-wide genotyping array	(C/T)	C	0.1414	-4727	1	0.6988	133266456	115082					TRUE	Duplicated SNP-trait association
rs550057	rs2519093	very low density lipoprotein cholesterol measurement, cholesterol:total lipids ratio	2022-04-27	35213538	114160 European		9q34.2	9	133266456		ABO, ABO			ENSG00000175164, ENSG00000281879	rs2519093-C	intron_variant		0.816375	1e-34	34	0.0626868	[0.053-0.073] unit decrease	Genome-wide genotyping array	(C/T)	C	0.1414	-4727	1	0.6988	133266456	114160					TRUE	Duplicated SNP-trait association
rs550057	rs2519093	very low density lipoprotein cholesterol measurement, cholesterol:total lipids ratio	2022-04-27	35213538	115071 European		9q34.2	9	133266456		ABO, ABO			ENSG00000175164, ENSG00000281879	rs2519093-C	intron_variant		0.81627	7e-57	56.1549	0.082869	[0.073-0.093] unit decrease	Genome-wide genotyping array	(C/T)	C	0.1414	-4727	1	0.6988	133266456	115071					TRUE	Duplicated SNP-trait association
rs550057	rs2519093	triglycerides:total lipids ratio, low density lipoprotein cholesterol measurement	2022-04-27	35213538	115082 European		9q34.2	9	133266456		ABO, ABO			ENSG00000175164, ENSG00000281879	rs2519093-C	intron_variant		0.816261	9e-16	15.0458	0.0416703	[0.032-0.052] unit increase	Genome-wide genotyping array	(C/T)	C	0.1414	-4727	1	0.6988	133266456	115082					TRUE	Duplicated SNP-trait association
rs550057	rs2519093	triglycerides:total lipids ratio, low density lipoprotein cholesterol measurement	2022-04-27	35213538	115082 European		9q34.2	9	133266456		ABO, ABO			ENSG00000175164, ENSG00000281879	rs2519093-C	intron_variant		0.816261	2e-17	16.699	0.0437754	[0.034-0.054] unit increase	Genome-wide genotyping array	(C/T)	C	0.1414	-4727	1	0.6988	133266456	115082					TRUE	Duplicated SNP-trait association
rs550057	rs2519093	triglycerides:total lipids ratio, low density lipoprotein cholesterol measurement	2022-04-27	35213538	115082 European		9q34.2	9	133266456		ABO, ABO			ENSG00000175164, ENSG00000281879	rs2519093-C	intron_variant		0.816261	2e-24	23.699	0.0533791	[0.043-0.064] unit increase	Genome-wide genotyping array	(C/T)	C	0.1414	-4727	1	0.6988	133266456	115082					TRUE	Duplicated SNP-trait association
rs550057	rs2519093	coronary artery disease	2018-01-29	29212778	122733 424528		9q34.2	9	133266456	ABO	ABO, ABO			ENSG00000175164, ENSG00000281879	rs2519093-T	intron_variant		0.1841	2e-14	13.699	0.0554	[0.041-0.07] unit increase	Genome-wide genotyping array	(C/T)	T	0.1414	-4727	1	0.6988	133266456	547261					TRUE	Duplicated SNP-trait association
rs550057	rs2519093	coronary artery disease	2016-09-12	26343387	42096 European 361 African American 758 Hispanic American 12658 South Asian 1802 Lebanese 3614 East Asian 99121 European 2778 African American 3337 Hispanic American 12899 South Asian 466 Lebanese 7709 East Asian		9q34.2	9	133266456	ABO	ABO, ABO			ENSG00000175164, ENSG00000281879	rs2519093-T	intron_variant		0.190872	1e-11	11	1.08	[1.06- 1.11]	Genome-wide genotyping array	(C/T)	T	0.1414	-4727	1	0.6988	133266456	187599					TRUE	Duplicated SNP-trait association
rs550057	rs507666	coronary artery disease	2017-09-28	28714975	18467 European 45264 European	57,347 European and unknown ancestry cases, 219,521 European and unknown ancestry controls	9q34.2	9	133273983	ABO	ABO, ABO			ENSG00000175164, ENSG00000281879	rs507666-A	intron_variant		0.192	1e-12	12	1.08	[1.06-1.10]	Genome-wide genotyping array	(G/A)	A	0.1414	2802	0.9983	0.6963	133273983	63731					TRUE	Duplicated SNP-trait association
rs550057	rs507666	coronary artery disease	2020-09-03	32469254	15302 Japanese 36140 Japanese		9q34.2	9	133273983	ABO	ABO, ABO			ENSG00000175164, ENSG00000281879	rs507666-A	intron_variant		0.42	7e-10	9.1549	1.14	[1.09-1.19]	Genome-wide genotyping array	(G/A)	A	0.1414	2802	0.9983	0.6963	133273983	51442					TRUE	Duplicated SNP-trait association
rs550057	rs9411378	coronary artery disease	2020-09-03	32469254	15302 Japanese 36140 Japanese		9q34.2	9	133270015	ABO	ABO, ABO			ENSG00000175164, ENSG00000281879	rs9411378-A	intron_variant		0.26	2e-10	9.69897	1.15	[1.10-1.20]	Genome-wide genotyping array	(C/A)	A	0.238	-1172	0.9835	0.7297	133270015	51442					TRUE	Duplicated SNP-trait association
rs550057	rs507666	coronary artery disease	2018-01-29	29212778	88192 162544	34,541 cases, 261,984 controls	9q34.2	9	133273983	ABO	ABO, ABO			ENSG00000175164, ENSG00000281879	rs507666-A	intron_variant		0.1918	5e-20	19.301	0.0734	[0.058-0.089] unit increase	Genome-wide genotyping array	(G/A)	A	0.1414	2802	0.9983	0.6963	133273983	250736					TRUE	Duplicated SNP-trait association
rs550057	rs2519093	triglycerides:total lipids ratio, very low density lipoprotein cholesterol measurement	2022-04-27	35213538	115082 European		9q34.2	9	133266456		ABO, ABO			ENSG00000175164, ENSG00000281879	rs2519093-C	intron_variant		0.816261	2e-37	36.699	0.065779	[0.056-0.076] unit increase	Genome-wide genotyping array	(C/T)	C	0.1414	-4727	1	0.6988	133266456	115082					TRUE	Duplicated SNP-trait association
rs550057	rs2519093	triglycerides:total lipids ratio, very low density lipoprotein cholesterol measurement	2022-04-27	35213538	115082 European		9q34.2	9	133266456		ABO, ABO			ENSG00000175164, ENSG00000281879	rs2519093-C	intron_variant		0.816261	2e-17	16.699	0.0429804	[0.033-0.053] unit increase	Genome-wide genotyping array	(C/T)	C	0.1414	-4727	1	0.6988	133266456	115082					TRUE	Duplicated SNP-trait association
rs550057	rs2519093	triglycerides:total lipids ratio, very low density lipoprotein cholesterol measurement	2022-04-27	35213538	115082 European		9q34.2	9	133266456		ABO, ABO			ENSG00000175164, ENSG00000281879	rs2519093-C	intron_variant		0.816261	2e-36	35.699	0.0635228	[0.054-0.073] unit increase	Genome-wide genotyping array	(C/T)	C	0.1414	-4727	1	0.6988	133266456	115082					TRUE	Duplicated SNP-trait association
rs550057	rs2519093	triglycerides:total lipids ratio, very low density lipoprotein cholesterol measurement	2022-04-27	35213538	114160 European		9q34.2	9	133266456		ABO, ABO			ENSG00000175164, ENSG00000281879	rs2519093-C	intron_variant		0.816375	3e-41	40.5229	0.0695286	[0.059-0.08] unit increase	Genome-wide genotyping array	(C/T)	C	0.1414	-4727	1	0.6988	133266456	114160					TRUE	Duplicated SNP-trait association
rs550057	rs2519093	very low density lipoprotein cholesterol measurement, free cholesterol:total lipids ratio	2022-04-27	35213538	114160 European		9q34.2	9	133266456		ABO, ABO			ENSG00000175164, ENSG00000281879	rs2519093-C	intron_variant		0.816375	2e-28	27.699	0.0571138	[0.047-0.067] unit decrease	Genome-wide genotyping array	(C/T)	C	0.1414	-4727	1	0.6988	133266456	114160					TRUE	Duplicated SNP-trait association
rs550057	rs2519093	very low density lipoprotein cholesterol measurement, free cholesterol:total lipids ratio	2022-04-27	35213538	115082 European		9q34.2	9	133266456		ABO, ABO			ENSG00000175164, ENSG00000281879	rs2519093-C	intron_variant		0.816261	1e-22	22	0.0518117	[0.041-0.062] unit decrease	Genome-wide genotyping array	(C/T)	C	0.1414	-4727	1	0.6988	133266456	115082					TRUE	Duplicated SNP-trait association
rs550057	rs2519093	very low density lipoprotein cholesterol measurement, free cholesterol:total lipids ratio	2022-04-27	35213538	115082 European		9q34.2	9	133266456		ABO, ABO			ENSG00000175164, ENSG00000281879	rs2519093-C	intron_variant		0.816261	3e-41	40.5229	0.0682993	[0.058-0.078] unit decrease	Genome-wide genotyping array	(C/T)	C	0.1414	-4727	1	0.6988	133266456	115082					TRUE	Duplicated SNP-trait association
rs550057	rs2519093	very low density lipoprotein cholesterol measurement, free cholesterol:total lipids ratio	2022-04-27	35213538	115082 European		9q34.2	9	133266456		ABO, ABO			ENSG00000175164, ENSG00000281879	rs2519093-C	intron_variant		0.816261	2e-25	24.699	0.0528314	[0.043-0.063] unit decrease	Genome-wide genotyping array	(C/T)	C	0.1414	-4727	1	0.6988	133266456	115082					TRUE	Duplicated SNP-trait association
rs550057	rs2519093	very low density lipoprotein cholesterol measurement, free cholesterol:total lipids ratio	2022-04-27	35213538	115071 European		9q34.2	9	133266456		ABO, ABO			ENSG00000175164, ENSG00000281879	rs2519093-C	intron_variant		0.81627	2e-48	47.699	0.0771588	[0.067-0.088] unit decrease	Genome-wide genotyping array	(C/T)	C	0.1414	-4727	1	0.6988	133266456	115071					TRUE	Duplicated SNP-trait association
rs550057	rs2519093	very low density lipoprotein cholesterol measurement, phospholipids:total lipids ratio	2022-04-27	35213538	114160 European		9q34.2	9	133266456		ABO, ABO			ENSG00000175164, ENSG00000281879	rs2519093-C	intron_variant		0.816375	1e-26	26	0.0570028	[0.047-0.067] unit decrease	Genome-wide genotyping array	(C/T)	C	0.1414	-4727	1	0.6988	133266456	114160					TRUE	Duplicated SNP-trait association
rs550057	rs2519093	very low density lipoprotein cholesterol measurement, phospholipids:total lipids ratio	2022-04-27	35213538	115082 European		9q34.2	9	133266456		ABO, ABO			ENSG00000175164, ENSG00000281879	rs2519093-C	intron_variant		0.816261	4e-23	22.3979	0.0502803	[0.04-0.06] unit decrease	Genome-wide genotyping array	(C/T)	C	0.1414	-4727	1	0.6988	133266456	115082					TRUE	Duplicated SNP-trait association
rs550057	rs507666	very low density lipoprotein cholesterol measurement, phospholipids:total lipids ratio	2022-04-27	35213538	115082 European		9q34.2	9	133273983		ABO, ABO			ENSG00000175164, ENSG00000281879	rs507666-G	intron_variant		0.816131	1e-08	8	0.0294848	[0.019-0.04] unit increase	Genome-wide genotyping array	(G/A)	G	0.1414	2802	0.9983	0.6963	133273983	115082					TRUE	Duplicated SNP-trait association
rs550057	rs2519093	very low density lipoprotein cholesterol measurement, phospholipids:total lipids ratio	2022-04-27	35213538	115082 European		9q34.2	9	133266456		ABO, ABO			ENSG00000175164, ENSG00000281879	rs2519093-C	intron_variant		0.816261	4e-44	43.3979	0.0713236	[0.061-0.081] unit decrease	Genome-wide genotyping array	(C/T)	C	0.1414	-4727	1	0.6988	133266456	115082					TRUE	Duplicated SNP-trait association
rs550057	rs2519093	cholesterol:total lipids ratio, low density lipoprotein cholesterol measurement	2022-04-27	35213538	115082 European		9q34.2	9	133266456		ABO, ABO			ENSG00000175164, ENSG00000281879	rs2519093-C	intron_variant		0.816261	6e-19	18.2218	0.0474908	[0.037-0.058] unit decrease	Genome-wide genotyping array	(C/T)	C	0.1414	-4727	1	0.6988	133266456	115082					TRUE	Duplicated SNP-trait association
rs550057	rs2519093	leukocyte count	2021-12-14	34594039	350470 European 154355 East Asian		9q34.2	9	133266456		ABO, ABO			ENSG00000175164, ENSG00000281879	rs2519093-T	intron_variant		NR	5e-41	40.301	0.0321	[0.027-0.037] unit decrease	Genome-wide genotyping array	(C/T)	T	0.1414	-4727	1	0.6988	133266456	504825					TRUE	Duplicated SNP-trait association
rs550057	rs2519093	leukocyte count	2021-12-14	34594039	154355 East Asian		9q34.2	9	133266456		ABO, ABO			ENSG00000175164, ENSG00000281879	rs2519093-T	intron_variant		0.27567	8e-11	10.0969	0.0246807	[0.017-0.032] unit decrease	Genome-wide genotyping array	(C/T)	T	0.1414	-4727	1	0.6988	133266456	154355					TRUE	Duplicated SNP-trait association
rs550057	rs635634	leukocyte count	2017-08-30	27863252	172435 European		9q34.2	9	133279427	ABO	ABO - Y_RNA	ENSG00000281879	ENSG00000200361		rs635634-T	upstream_gene_variant		0.1824	2e-20	19.699	0.0430554	[0.034-0.052] unit decrease	Genome-wide genotyping array	(C/T)	T	0.1398	8403	0.9965	0.6847	133279427	172435					TRUE	Duplicated SNP-trait association
rs550057	rs2519093	leukocyte count	2020-09-18	32888494	408112 British		9q34.2	9	133266456	ABO	ABO, ABO			ENSG00000175164, ENSG00000281879	rs2519093-T	intron_variant		0.184377	3e-52	51.5229	0.0433274	[0.038-0.049] unit decrease	Genome-wide genotyping array	(C/T)	T	0.1414	-4727	1	0.6988	133266456	408112					TRUE	Duplicated SNP-trait association
rs550057	rs2519093	venous thromboembolism	2017-06-28	28373160	3290 European 116868 European	65,734 cases and controls (see Germain, 2015)	9q34.2	9	133266456	ABO	ABO, ABO			ENSG00000175164, ENSG00000281879	rs2519093-T	intron_variant		0.19	6e-26	25.2218	1.41	[1.32‚Äì1.50]	Genome-wide genotyping array	(C/T)	T	0.1414	-4727	1	0.6988	133266456	120158					TRUE	Duplicated SNP-trait association
rs550057	rs2519093	venous thromboembolism	2012-08-15	22672568	1503 European 1459 European	1,407 cases, 1,418 controls	9q34.2	9	133266456	ABO	ABO, ABO			ENSG00000175164, ENSG00000281879	rs2519093-A	intron_variant		0.243	8e-16	15.0969	1.69	[1.48-1.91]	Genome-wide genotyping array	(C/T)	A	0.1414	-4727	1	0.6988	133266456	2962					TRUE	Duplicated SNP-trait association
rs550057	rs2519093	hemoglobin measurement	2020-09-21	32888493	149861 East Asian		9q34.2	9	133266456	NR	ABO, ABO			ENSG00000175164, ENSG00000281879	rs2519093-C	intron_variant		0.730094	3e-50	49.5229	0.061142	[0.053-0.069] SD units increase	Genome-wide genotyping array	(C/T)	C	0.1414	-4727	1	0.6988	133266456	149861					TRUE	Duplicated SNP-trait association
rs550057	rs2519093	hemoglobin measurement	2020-09-18	32888494	408112 British		9q34.2	9	133266456	ABO	ABO, ABO			ENSG00000175164, ENSG00000281879	rs2519093-T	intron_variant		0.184399	1e-180	180	0.0830219	[0.077-0.089] unit decrease	Genome-wide genotyping array	(C/T)	T	0.1414	-4727	1	0.6988	133266456	408112					TRUE	Duplicated SNP-trait association
rs550057	rs2519093	myocardial infarction	2021-12-14	34594039	14992 East Asian 146214 East Asian		9q34.2	9	133266456		ABO, ABO			ENSG00000175164, ENSG00000281879	rs2519093-T	intron_variant		0.272805	2e-11	10.699	0.0999733	[0.071-0.129] unit increase	Genome-wide genotyping array	(C/T)	T	0.1414	-4727	1	0.6988	133266456	161206					TRUE	Duplicated SNP-trait association
rs550057	rs532436	myocardial infarction	2016-09-12	26343387	27509 European 130 African American 278 Hispanic American 10257 South Asian 288 Lebanese 1687 East Asian 99121 European 2778 African American 3337 Hispanic American 12899 South Asian 466 Lebanese 7709 East Asian		9q34.2	9	133274414	ABO	ABO, ABO			ENSG00000175164, ENSG00000281879	rs532436-A	intron_variant		0.19	2e-17	16.699	1.12	[1.09-1.14]	Genome-wide genotyping array	(G/A)	A	0.1414	3233	0.9983	0.6963	133274414	166459					TRUE	Duplicated SNP-trait association
rs550057	rs2519093	very low density lipoprotein cholesterol measurement, cholesteryl esters:total lipids ratio	2022-04-27	35213538	115082 European		9q34.2	9	133266456		ABO, ABO			ENSG00000175164, ENSG00000281879	rs2519093-C	intron_variant		0.816261	2e-29	28.699	0.0564032	[0.047-0.066] unit decrease	Genome-wide genotyping array	(C/T)	C	0.1414	-4727	1	0.6988	133266456	115082					TRUE	Duplicated SNP-trait association
rs550057	rs2519093	very low density lipoprotein cholesterol measurement, cholesteryl esters:total lipids ratio	2022-04-27	35213538	114160 European		9q34.2	9	133266456		ABO, ABO			ENSG00000175164, ENSG00000281879	rs2519093-C	intron_variant		0.816375	2e-34	33.699	0.0623749	[0.052-0.072] unit decrease	Genome-wide genotyping array	(C/T)	C	0.1414	-4727	1	0.6988	133266456	114160					TRUE	Duplicated SNP-trait association
rs550057	rs507666	very low density lipoprotein cholesterol measurement, cholesteryl esters:total lipids ratio	2022-04-27	35213538	115082 European		9q34.2	9	133273983		ABO, ABO			ENSG00000175164, ENSG00000281879	rs507666-G	intron_variant		0.816131	6e-16	15.2218	0.0404394	[0.031-0.05] unit decrease	Genome-wide genotyping array	(G/A)	G	0.1414	2802	0.9983	0.6963	133273983	115082					TRUE	Duplicated SNP-trait association
rs550057	rs2519093	very low density lipoprotein cholesterol measurement, cholesteryl esters:total lipids ratio	2022-04-27	35213538	115071 European		9q34.2	9	133266456		ABO, ABO			ENSG00000175164, ENSG00000281879	rs2519093-C	intron_variant		0.81627	5e-49	48.301	0.075147	[0.065-0.085] unit decrease	Genome-wide genotyping array	(C/T)	C	0.1414	-4727	1	0.6988	133266456	115071					TRUE	Duplicated SNP-trait association
rs550057	rs2519093	neutrophil count	2021-12-14	34594039	349856 European 82810 East Asian		9q34.2	9	133266456		ABO, ABO			ENSG00000175164, ENSG00000281879	rs2519093-T	intron_variant		NR	4e-35	34.3979	0.0327	[0.028-0.038] unit decrease	Genome-wide genotyping array	(C/T)	T	0.1414	-4727	1	0.6988	133266456	432666					TRUE	Duplicated SNP-trait association
rs550057	rs635634	neutrophil count	2017-08-30	27863252	170702 European		9q34.2	9	133279427	ABO	ABO - Y_RNA	ENSG00000281879	ENSG00000200361		rs635634-T	upstream_gene_variant		0.1825	8e-19	18.0969	0.041009	[0.032-0.05] unit decrease	Genome-wide genotyping array	(C/T)	T	0.1398	8403	0.9965	0.6847	133279427	170702					TRUE	Duplicated SNP-trait association
rs550057	rs2519093	hematocrit	2020-09-21	32888493	142940 East Asian		9q34.2	9	133266456	NR	ABO, ABO			ENSG00000175164, ENSG00000281879	rs2519093-C	intron_variant		0.727227	6e-45	44.2218	0.058829	[0.051-0.067] SD units increase	Genome-wide genotyping array	(C/T)	C	0.1414	-4727	1	0.6988	133266456	142940					TRUE	Duplicated SNP-trait association
rs550057	rs2519093	hematocrit	2021-12-14	34594039	350475 European 153015 East Asian		9q34.2	9	133266456		ABO, ABO			ENSG00000175164, ENSG00000281879	rs2519093-T	intron_variant		NR	1e-173	173	0.0573	[0.053-0.061] unit decrease	Genome-wide genotyping array	(C/T)	T	0.1414	-4727	1	0.6988	133266456	503490					TRUE	Duplicated SNP-trait association
rs550057	rs2519093	low density lipoprotein cholesterol measurement	2021-12-14	34594039	343621 European 72866 East Asian		9q34.2	9	133266456		ABO, ABO			ENSG00000175164, ENSG00000281879	rs2519093-T	intron_variant		NR	3e-100	99.5229	0.0562	[0.051-0.061] unit increase	Genome-wide genotyping array	(C/T)	T	0.1414	-4727	1	0.6988	133266456	416487					TRUE	Duplicated SNP-trait association
rs550057	rs2519093	low density lipoprotein cholesterol measurement	2018-11-26	30275531	215551 European 57332 African American 24743 Hispanic	Up to 319,677 individuals	9q34.2	9	133266456	ABO	ABO, ABO			ENSG00000175164, ENSG00000281879	rs2519093-T	intron_variant		0.1808	8e-102	101.097	0.0737	[0.067-0.08] mg dl-1 increase	Genome-wide genotyping array	(C/T)	T	0.1414	-4727	1	0.6988	133266456	297626					TRUE	Duplicated SNP-trait association
rs550057	rs507666	low density lipoprotein cholesterol measurement	2014-08-02	24386095	3451 Han Chinese	8,830 Han Chinese ancestry individuals	9q34.2	9	133273983	ABO	ABO, ABO			ENSG00000175164, ENSG00000281879	rs507666-A	intron_variant		0.23	2e-11	10.699	0.073	[0.044-0.102] mmol/L increase	Genome-wide genotyping array	(G/A)	A	0.1414	2802	0.9983	0.6963	133273983	3451					TRUE	Duplicated SNP-trait association
rs550057	rs507666	low density lipoprotein cholesterol measurement	2021-06-29	33462484	341875 European 6003 African 7319 South Asian		9q34.2	9	133273983	NR	ABO, ABO			ENSG00000175164, ENSG00000281879	rs507666-A	intron_variant		NR	1e-157	157	0.083	[0.077-0.089] unit increase	Genome-wide genotyping array	(G/A)	A	0.1414	2802	0.9983	0.6963	133273983	355197					TRUE	Duplicated SNP-trait association
rs550057	rs550057	low density lipoprotein cholesterol measurement	2016-07-08	25961943	up 62166 European		9q34.2	9	133271182	ABO	ABO, ABO			ENSG00000175164, ENSG00000281879	rs550057-T	intron_variant		0.26	6e-20	19.2218	0.063	[0.049-0.077] s.d. increase	Genome-wide genotyping array	(C/T)	T	0.1907	0	1	1	133271182	62166					TRUE	Duplicated SNP-trait association
rs550057	rs635634	low density lipoprotein cholesterol measurement	2012-01-25	20686565	95454 European		9q34.2	9	133279427	ABO	ABO - Y_RNA	ENSG00000281879	ENSG00000200361		rs635634-T	upstream_gene_variant		0.22	8e-22	21.0969	2.05	[1.64-2.46] mg/dL increase	Genome-wide genotyping array	(C/T)	T	0.1398	8403	0.9965	0.6847	133279427	95454					TRUE	Duplicated SNP-trait association
rs550057	rs635634	low density lipoprotein cholesterol measurement	2019-09-19	30926973	23353 African 13171 Asian 82522 European 6646 Hispanic		9q34.2	9	133279427		ABO - Y_RNA	ENSG00000281879	ENSG00000200361		rs635634-T	upstream_gene_variant		0.1837	1e-29	29	2.3398	[1.93-2.75] unit increase	Genome-wide genotyping array	(C/T)	T	0.1398	8403	0.9965	0.6847	133279427	125692					TRUE	Duplicated SNP-trait association
rs660931	rs11857609	mean corpuscular volume	2020-09-21	32888493	121047 East Asian		15q22.31	15	65802932	NR	RAB11A			ENSG00000103769	rs11857609-T	intron_variant		0.705707	4e-23	22.3979	0.044676	[0.036-0.054] SD units decrease	Genome-wide genotyping array	(T/C)	T	0.4341	340961	0.9295	0.7237	65802932	121047					TRUE	Duplicated SNP-trait association
rs660931	rs2572207	mean corpuscular volume	2013-03-19	23222517	62553 European 9308 South Asian	63,506 European ancestry individuals	15q22.31	15	65778355	PTPLAD1, DENND4A	RAB11A, DENND4A			ENSG00000103769, ENSG00000174485	rs2572207-C	intron_variant		0.74	3e-09	8.52288	0.153	[0.096-0.210] unit increase	Genome-wide genotyping array	(C/T)	C	0.4195	316384	0.917	0.6636	65778355	71861					TRUE	Duplicated SNP-trait association
rs660931	rs58152544	mean corpuscular volume	2020-09-18	32888494	408112 British		15q22.31	15	65428782		IGDCC4 - DPP8	ENSG00000103742	ENSG00000074603		rs58152544-C	intergenic_variant		0.244155	8e-15	14.0969	0.0265638	[0.02-0.033] unit decrease	Genome-wide genotyping array	(TTTCTT/-)	C	0.4191	-33190	0.9754	0.7495	65428781	408112					TRUE	Duplicated SNP-trait association
rs660931	rs581694	mean corpuscular volume	2021-12-14	34594039	350473 European 129832 East Asian		15q22.31	15	65457342		DPP8			ENSG00000074603	rs581694-C	intron_variant		NR	2e-126	125.699	0.0537	[0.049-0.058] unit decrease	Genome-wide genotyping array	(T/C)	C	0.4808	-4629	0.996	0.9809	65457342	480305					TRUE	Duplicated SNP-trait association
rs660931	rs7497961	mean corpuscular volume	2021-12-14	34594039	129832 East Asian		15q22.31	15	65728570		DENND4A, RAB11A			ENSG00000174485, ENSG00000103769	rs7497961-G	intron_variant		0.710231	4e-28	27.3979	0.0435059	[0.036-0.051] unit decrease	Genome-wide genotyping array	(A/G)	G	0.4263	266599	0.9291	0.7005	65728570	129832					TRUE	Duplicated SNP-trait association
rs2185786	rs2576159	hemoglobin measurement	2020-09-18	32888494	408112 British		10q23.31	10	88536710	RNLS	RNLS			ENSG00000184719	rs2576159-T	intron_variant		0.319337	1e-11	11	0.016096	[0.011-0.021] unit increase	Genome-wide genotyping array	(A/T)	T	0.2382	63955	0.9203	0.7376	88536710	408112					TRUE	Duplicated SNP-trait association
rs2185786	rs2576159	hemoglobin measurement	2021-12-14	34594039	350474 European 152447 East Asian		10q23.31	10	88536710		RNLS			ENSG00000184719	rs2576159-T	intron_variant		NR	9e-09	8.04576	0.0098	[0.0065-0.0131] unit increase	Genome-wide genotyping array	(A/T)	T	0.2382	63955	0.9203	0.7376	88536710	502921					TRUE	Duplicated SNP-trait association
rs2185786	rs2576159	hematocrit	2020-09-18	32888494	408112 British		10q23.31	10	88536710	RNLS	RNLS			ENSG00000184719	rs2576159-T	intron_variant		0.319344	3e-11	10.5229	0.0157189	[0.011-0.02] unit increase	Genome-wide genotyping array	(A/T)	T	0.2382	63955	0.9203	0.7376	88536710	408112					TRUE	Duplicated SNP-trait association
rs2185786	rs2765454	hematocrit	2021-12-14	34594039	350475 European 153015 East Asian		10q23.31	10	88533767		RNLS			ENSG00000184719	rs2765454-A	intron_variant		NR	1e-09	9	0.0106	[0.0073-0.0139] unit increase	Genome-wide genotyping array	(G/A)	A	0.2426	61012	0.9038	0.7288	88533767	503490					TRUE	Duplicated SNP-trait association
rs2577134	rs2577134	glomerular filtration rate	2022-05-26	34272381	1004040 European 165726 East Asian 13842 African American 13359 South Asian 4961 Hispanic 2	417,288 European ancestry individuals	1q41	1	220050979		EPRS1 - BPNT1	ENSG00000136628	ENSG00000162813		rs2577134-C	intergenic_variant		0.291735	2e-07	6.69897	0.0014	[0.00087-0.00193] unit decrease	Genome-wide genotyping array	(C/T)	C	0.4415	0	1	1	220050979	1201930					TRUE	Duplicated SNP-trait association
rs2577134	rs2577134	glomerular filtration rate	2019-07-05	31152163	567460 European 165726 East Asian 13842 African American 13359 South Asian 4961 Hispanic	216,518 European ancestry individuals, 64,204 non-Hispanic black individuals	1q41	1	220050979	RNU5F-1	EPRS1 - BPNT1	ENSG00000136628	ENSG00000162813		rs2577134-T	intergenic_variant		0.6773	3e-09	8.52288	0.002	[0.0014-0.0026] unit increase	Genome-wide genotyping array	(C/T)	T	0.4415	0	1	1	220050979	765348					TRUE	Duplicated SNP-trait association
rs154656	rs258317	Beta blocking agent use measurement	2019-06-21	31015401	31700 European 192324 European		16q24.3	16	89665830	C16orf55	SPATA33			ENSG00000167523	rs258317-T	intron_variant		0.427246	2e-11	10.699	0.056159	[0.04-0.073] unit decrease	Genome-wide genotyping array	(C/T)	T	0.2316	24235	0.9144	0.7217	89665830	224024					TRUE	Duplicated SNP-trait association
rs6458868	rs2608625	red blood cell distribution width	2020-09-18	32888494	408112 British		6p12.2	6	52758297	GSTA2	GSTA2			ENSG00000244067	rs2608625-T	intron_variant		0.645635	2e-16	15.699	0.0188975	[0.014-0.023] unit decrease	Genome-wide genotyping array	(C/T)	T	0.1997	-7058	0.9986	0.6916	52758297	408112					TRUE	Duplicated SNP-trait association
rs9375818	rs11442179	glomerular filtration rate	2019-09-23	31451708	70762 European 152624 European 20967 African American 36369 African American	567,401 European ancestry individuals, 165,726 East Asian ancestry individuals, 13,359 South Asian ancestry individuals, 13,842 African American ancestry individuals, 4,961 Hispanic ancestry individuals	6q23.2	6	131553247	ARG1	ARG1			ENSG00000118520	rs11442179-G	intron_variant		0.741	2e-15	14.699	0.003	[0.0022-0.0038] unit increase	Genome-wide genotyping array	(-/C)	G	0.3572	-7692	0.9656	0.7119	131553246	280722					TRUE	Duplicated SNP-trait association
rs9375818	rs2608916	glomerular filtration rate	2022-05-26	34272381	1004040 European	417,288 European ancestry individuals	6q23.2	6	131550465		ARG1			ENSG00000118520	rs2608916-G	intron_variant		0.223	4e-17	16.3979	0.0028	[0.0022-0.0034] unit decrease	Genome-wide genotyping array	(T/G)	G	0.3155	-10473	0.9579	0.8448	131550465	1004040					TRUE	Duplicated SNP-trait association
rs9375818	rs9375818	glomerular filtration rate	2019-07-05	31152163	165726 East Asian		6q23.2	6	131560938	ARG1	ARG1			ENSG00000118520	rs9375818-A	intron_variant		0.3227	1e-08	8	0.004	[0.0026-0.0054] unit decrease	Genome-wide genotyping array	(G/A)	A	0.2979	0	1	1	131560938	165726					TRUE	Duplicated SNP-trait association
rs9375818	rs9375818	glomerular filtration rate	2019-07-05	31152163	567460 European 165726 East Asian 13842 African American 13359 South Asian 4961 Hispanic	216,518 European ancestry individuals, 64,204 non-Hispanic black individuals	6q23.2	6	131560938	ARG1	ARG1			ENSG00000118520	rs9375818-A	intron_variant		0.2545	2e-27	26.699	0.0031	[0.0023-0.0039] unit decrease	Genome-wide genotyping array	(G/A)	A	0.2979	0	1	1	131560938	765348					TRUE	Duplicated SNP-trait association
rs9375818	rs9375818	glomerular filtration rate	2019-07-05	31152163	567460 European	216,518 European ancestry individuals	6q23.2	6	131560938	ARG1	ARG1			ENSG00000118520	rs9375818-A	intron_variant		0.2294	5e-17	16.301	0.0026	[0.0018-0.0034] unit decrease	Genome-wide genotyping array	(G/A)	A	0.2979	0	1	1	131560938	567460					TRUE	Duplicated SNP-trait association
rs9375818	rs9375818	glomerular filtration rate	2019-03-19	30604766	134070 European 143658 East Asian 26344 Hispanic Latino 8224 African American		6q23.2	6	131560938	AKAP7, ARG1	ARG1			ENSG00000118520	rs9375818-A	intron_variant		0.284	4e-10	9.39794	0.365	[0.17-0.56] ml/min/1.73m2 decrease	Genome-wide genotyping array	(G/A)	A	0.2979	0	1	1	131560938	312296					TRUE	Duplicated SNP-trait association
rs2634675	rs2634675	glomerular filtration rate	2019-07-05	31152163	567460 European 165726 East Asian 13842 African American 13359 South Asian 4961 Hispanic	216,518 European ancestry individuals, 64,204 non-Hispanic black individuals	12q13.11	12	48347072	ZNF641	ZNF641			ENSG00000167528	rs2634675-A	intron_variant		0.52	2e-17	16.699	0.0025	[0.0019-0.0031] unit increase	Genome-wide genotyping array	(A/G)	A	0.3175	0	1	1	48347072	765348					TRUE	Duplicated SNP-trait association
rs2634675	rs2634675	glomerular filtration rate	2019-07-05	31152163	567460 European	216,518 European ancestry individuals	12q13.11	12	48347072	ZNF641	ZNF641			ENSG00000167528	rs2634675-A	intron_variant		0.4578	4e-16	15.3979	0.0028	[0.002-0.0036] unit increase	Genome-wide genotyping array	(A/G)	A	0.3175	0	1	1	48347072	567460					TRUE	Duplicated SNP-trait association
rs2634675	rs2634675	glomerular filtration rate	2022-05-26	34272381	1004040 European	417,288 European ancestry individuals	12q13.11	12	48347072		ZNF641			ENSG00000167528	rs2634675-G	intron_variant		0.5478	2e-17	16.699	0.0024	[0.0018-0.003] unit decrease	Genome-wide genotyping array	(A/G)	G	0.3175	0	1	1	48347072	1004040					TRUE	Duplicated SNP-trait association
rs267738	rs267734	very low density lipoprotein cholesterol measurement, phospholipids:total lipids ratio	2022-04-27	35213538	114160 European		1q21.3	1	150979001		CERS2 - ANXA9	ENSG00000143418	ENSG00000143412		rs267734-T	regulatory_region_variant		0.783019	5e-10	9.30103	0.0311306	[0.021-0.041] unit increase	Genome-wide genotyping array	(T/C)	T	0.0695	10852	0.9779	0.9357	150979001	114160					TRUE	Duplicated SNP-trait association
rs267738	rs267734	creatinine measurement, glomerular filtration rate	2016-12-01	26831199	118448 European	36,433 European ancestry individuals	1q21.3	1	150979001	LASS2	CERS2 - ANXA9	ENSG00000143418	ENSG00000143412		rs267734-T	regulatory_region_variant		NR	3e-12	11.5229	0.0079	[0.0057-0.0101] unit decrease	Genome-wide genotyping array	(T/C)	T	0.0695	10852	0.9779	0.9357	150979001	118448					TRUE	Duplicated SNP-trait association
rs267738	rs267734	creatinine measurement, glomerular filtration rate	2016-11-25	26831199	133413 European	42,166 European ancestry individuals, up to 16,471 African ancestry individuals, up to 42,296 Asian ancestry individuals	1q21.3	1	150979001	LASS2	CERS2 - ANXA9	ENSG00000143418	ENSG00000143412		rs267734-T	regulatory_region_variant		0.79	4e-13	12.3979	0.0079	[0.0057-0.0101] unit decrease	Genome-wide genotyping array	(T/C)	T	0.0695	10852	0.9779	0.9357	150979001	133413					TRUE	Duplicated SNP-trait association
rs267738	rs267738	creatinine measurement, glomerular filtration rate	2017-07-06	28452372	110517 European		1q21.3	1	150968149	ANXA9	CERS2			ENSG00000143418	rs267738-T	missense_variant	missense	NR	1e-14	14	0.0091	[0.0069-0.0113] unit decrease	Genome-wide genotyping array	(T/G)	T	0.0681	0	1	1	150968149	110517					TRUE	Duplicated SNP-trait association
rs267738	rs267738	cholesteryl ester measurement, high density lipoprotein cholesterol measurement	2022-04-27	35213538	115082 European		1q21.3	1	150968149		CERS2			ENSG00000143418	rs267738-T	missense_variant	missense	0.780348	1e-10	10	0.0288416	[0.02-0.038] unit decrease	Genome-wide genotyping array	(T/G)	T	0.0681	0	1	1	150968149	115082					TRUE	Duplicated SNP-trait association
rs267738	rs267738	cholesteryl ester measurement, high density lipoprotein cholesterol measurement	2022-04-27	35213538	115082 European		1q21.3	1	150968149		CERS2			ENSG00000143418	rs267738-T	missense_variant	missense	0.780348	9e-18	17.0458	0.0395295	[0.031-0.049] unit decrease	Genome-wide genotyping array	(T/G)	T	0.0681	0	1	1	150968149	115082					TRUE	Duplicated SNP-trait association
rs267738	rs267738	cholesteryl ester measurement, high density lipoprotein cholesterol measurement	2022-04-27	35213538	115082 European		1q21.3	1	150968149		CERS2			ENSG00000143418	rs267738-T	missense_variant	missense	0.780348	6e-19	18.2218	0.044418	[0.035-0.054] unit decrease	Genome-wide genotyping array	(T/G)	T	0.0681	0	1	1	150968149	115082					TRUE	Duplicated SNP-trait association
rs267738	rs267738	glomerular filtration rate	2022-05-26	34272381	1004040 European	417,288 European ancestry individuals	1q21.3	1	150968149		CERS2			ENSG00000143418	rs267738-T	missense_variant	missense	0.7849	2e-57	56.699	0.0053	[0.0047-0.0059] unit decrease	Genome-wide genotyping array	(T/G)	T	0.0681	0	1	1	150968149	1004040					TRUE	Duplicated SNP-trait association
rs267738	rs267738	glomerular filtration rate	2022-05-26	34272381	460826 European		1q21.3	1	150968149		CERS2			ENSG00000143418	rs267738-T	missense_variant	missense	0.7853	1e-21	21	0.0053	[0.0041-0.0065] unit decrease	Genome-wide genotyping array	(T/G)	T	0.0681	0	1	1	150968149	460826					TRUE	Duplicated SNP-trait association
rs267738	rs267738	glomerular filtration rate	2019-03-19	30604766	134070 European 143658 East Asian 26344 Hispanic Latino 8224 African American		1q21.3	1	150968149	ANXA9	CERS2			ENSG00000143418	rs267738-T	missense_variant	missense	0.886	2e-10	9.69897	0.226	[-0.04056-0.49256] ml/min/1.73m2 decrease	Genome-wide genotyping array	(T/G)	T	0.0681	0	1	1	150968149	312296					TRUE	Duplicated SNP-trait association
rs267738	rs267738	glomerular filtration rate	2019-07-05	31152163	567460 European	216,518 European ancestry individuals	1q21.3	1	150968149	CERS2	CERS2			ENSG00000143418	rs267738-T	missense_variant	missense	0.7864	2e-48	47.699	0.005	[0.0042-0.0058] unit decrease	Genome-wide genotyping array	(T/G)	T	0.0681	0	1	1	150968149	567460					TRUE	Duplicated SNP-trait association
rs267738	rs267738	glomerular filtration rate	2019-07-05	31152163	567460 European 165726 East Asian 13842 African American 13359 South Asian 4961 Hispanic	216,518 European ancestry individuals, 64,204 non-Hispanic black individuals	1q21.3	1	150968149	CERS2	CERS2			ENSG00000143418	rs267738-T	missense_variant	missense	0.7985	1e-48	48	0.0048	[0.004-0.0056] unit decrease	Genome-wide genotyping array	(T/G)	T	0.0681	0	1	1	150968149	765348					TRUE	Duplicated SNP-trait association
rs267738	rs78132593	glomerular filtration rate	2019-09-23	31451708	152624 European 36369 African American		1q21.3	1	150895626	ARNT	CTXND2			ENSG00000283324	rs78132593-A	intron_variant		0.194	4e-13	12.3979	0.502	[0.37-0.64] unit increase	Genome-wide genotyping array	(C/A)	A	0.0723	-72523	0.9842	0.9083	150895626	188993					TRUE	Duplicated SNP-trait association
rs267738	rs267738	total cholesterol measurement, high density lipoprotein cholesterol measurement	2022-04-27	35213538	115082 European		1q21.3	1	150968149		CERS2			ENSG00000143418	rs267738-T	missense_variant	missense	0.780348	3e-17	16.5229	0.0386702	[0.03-0.048] unit decrease	Genome-wide genotyping array	(T/G)	T	0.0681	0	1	1	150968149	115082					TRUE	Duplicated SNP-trait association
rs267738	rs267738	high density lipoprotein cholesterol measurement	2022-04-27	35213538	115082 European		1q21.3	1	150968149		CERS2			ENSG00000143418	rs267738-T	missense_variant	missense	0.780348	1e-16	16	0.0388088	[0.03-0.048] unit decrease	Genome-wide genotyping array	(T/G)	T	0.0681	0	1	1	150968149	115082					TRUE	Duplicated SNP-trait association
rs267738	rs267738	high density lipoprotein cholesterol measurement	2022-04-27	35213538	115082 European		1q21.3	1	150968149		CERS2			ENSG00000143418	rs267738-T	missense_variant	missense	0.780348	4e-16	15.3979	0.0373076	[0.028-0.046] unit decrease	Genome-wide genotyping array	(T/G)	T	0.0681	0	1	1	150968149	115082					TRUE	Duplicated SNP-trait association
rs267738	rs267738	high density lipoprotein cholesterol measurement	2018-11-26	30275531	215551 European 57332 African American 24743 Hispanic	Up to 319,677 individuals	1q21.3	1	150968149	CERS2	CERS2			ENSG00000143418	rs267738-T	missense_variant	missense	0.8083	6e-12	11.2218	0.0248	[0.018-0.032] mg dl-1 decrease	Genome-wide genotyping array	(T/G)	T	0.0681	0	1	1	150968149	297626					TRUE	Duplicated SNP-trait association
rs267738	rs267738	high density lipoprotein cholesterol measurement	2022-04-27	35213538	115082 European		1q21.3	1	150968149		CERS2			ENSG00000143418	rs267738-T	missense_variant	missense	0.780348	2e-16	15.699	0.0411276	[0.031-0.051] unit decrease	Genome-wide genotyping array	(T/G)	T	0.0681	0	1	1	150968149	115082					TRUE	Duplicated SNP-trait association
rs267738	rs267738	high density lipoprotein cholesterol measurement	2022-04-27	35213538	115082 European		1q21.3	1	150968149		CERS2			ENSG00000143418	rs267738-T	missense_variant	missense	0.780348	6e-10	9.22185	0.0275649	[0.019-0.036] unit decrease	Genome-wide genotyping array	(T/G)	T	0.0681	0	1	1	150968149	115082					TRUE	Duplicated SNP-trait association
rs267738	rs267738	HbA1c measurement	2019-06-21	28898252	88355 European		1q21.3	1	150968149	CERS2	CERS2			ENSG00000143418	rs267738-T	missense_variant	missense	0.7701	3e-09	8.52288	0.0111	[0.0074-0.0148] unit increase	Genome-wide genotyping array	(T/G)	T	0.0681	0	1	1	150968149	88355					TRUE	Duplicated SNP-trait association
rs267738	rs267738	free cholesterol measurement, high density lipoprotein cholesterol measurement	2022-04-27	35213538	115082 European		1q21.3	1	150968149		CERS2			ENSG00000143418	rs267738-T	missense_variant	missense	0.780348	4e-12	11.3979	0.0338171	[0.024-0.043] unit decrease	Genome-wide genotyping array	(T/G)	T	0.0681	0	1	1	150968149	115082					TRUE	Duplicated SNP-trait association
rs267738	rs267738	free cholesterol measurement, high density lipoprotein cholesterol measurement	2022-04-27	35213538	115082 European		1q21.3	1	150968149		CERS2			ENSG00000143418	rs267738-T	missense_variant	missense	0.780348	5e-14	13.301	0.0341585	[0.025-0.043] unit decrease	Genome-wide genotyping array	(T/G)	T	0.0681	0	1	1	150968149	115082					TRUE	Duplicated SNP-trait association
rs267738	rs267738	lipid measurement, high density lipoprotein cholesterol measurement	2022-04-27	35213538	115082 European		1q21.3	1	150968149		CERS2			ENSG00000143418	rs267738-T	missense_variant	missense	0.780348	4e-17	16.3979	0.0417145	[0.032-0.051] unit decrease	Genome-wide genotyping array	(T/G)	T	0.0681	0	1	1	150968149	115082					TRUE	Duplicated SNP-trait association
rs267738	rs267738	lipid measurement, high density lipoprotein cholesterol measurement	2022-04-27	35213538	115082 European		1q21.3	1	150968149		CERS2			ENSG00000143418	rs267738-T	missense_variant	missense	0.780348	3e-11	10.5229	0.0297525	[0.021-0.039] unit decrease	Genome-wide genotyping array	(T/G)	T	0.0681	0	1	1	150968149	115082					TRUE	Duplicated SNP-trait association
rs267738	rs267738	phospholipid measurement, high density lipoprotein cholesterol measurement	2022-04-27	35213538	115082 European		1q21.3	1	150968149		CERS2			ENSG00000143418	rs267738-T	missense_variant	missense	0.780348	2e-17	16.699	0.039452	[0.03-0.049] unit decrease	Genome-wide genotyping array	(T/G)	T	0.0681	0	1	1	150968149	115082					TRUE	Duplicated SNP-trait association
rs267738	rs267738	phospholipid measurement, high density lipoprotein cholesterol measurement	2022-04-27	35213538	115082 European		1q21.3	1	150968149		CERS2			ENSG00000143418	rs267738-T	missense_variant	missense	0.780348	2e-12	11.699	0.0316561	[0.023-0.04] unit decrease	Genome-wide genotyping array	(T/G)	T	0.0681	0	1	1	150968149	115082					TRUE	Duplicated SNP-trait association
rs267738	rs267738	phospholipid measurement, high density lipoprotein cholesterol measurement	2022-04-27	35213538	115082 European		1q21.3	1	150968149		CERS2			ENSG00000143418	rs267738-T	missense_variant	missense	0.780348	3e-18	17.5229	0.0430175	[0.033-0.053] unit decrease	Genome-wide genotyping array	(T/G)	T	0.0681	0	1	1	150968149	115082					TRUE	Duplicated SNP-trait association
rs267738	rs267738	apolipoprotein A 1 measurement	2022-04-27	35213538	115082 European		1q21.3	1	150968149		CERS2			ENSG00000143418	rs267738-T	missense_variant	missense	0.780348	6e-14	13.2218	0.0342009	[0.025-0.043] unit decrease	Genome-wide genotyping array	(T/G)	T	0.0681	0	1	1	150968149	115082					TRUE	Duplicated SNP-trait association
rs11927941	rs2689197	blood protein measurement	2022-02-15	35078996	5346 Icelic		3q27.3	3	186720557		KNG1			ENSG00000113889	rs2689197-T	non_coding_transcript_exon_variant		0.3882	1e-09	9	0.101614	[0.069-0.134] unit decrease	Genome-wide genotyping array	(C/T)	T	0.4673	5300	0.9624	0.6729	186720557	5346					TRUE	Duplicated SNP-trait association
rs7587010	rs11281641	appendicular lean mass	2020-02-07	31761296	85750 European		2q35	2	216809284	NR	FABP5P14 - TNP1	ENSG00000234588	ENSG00000118245		rs11281641-ACACACT	intron_variant		0.422892	6e-09	8.22185	0.0572846	[0.038-0.077] unit decrease	Genome-wide genotyping array	(-/CACACT)	ACACACT	0.4726	-983	0.9447	0.8127	216809283	85750					TRUE	Duplicated SNP-trait association
rs1548945	rs11281641	appendicular lean mass	2020-02-07	31761296	85750 European		2q35	2	216809284	NR	FABP5P14 - TNP1	ENSG00000234588	ENSG00000118245		rs11281641-ACACACT	intron_variant		0.422892	6e-09	8.22185	0.0572846	[0.038-0.077] unit decrease	Genome-wide genotyping array	(-/CACACT)	ACACACT	0.4726	8218	0.8827	0.7748	216809283	85750					TRUE	Duplicated SNP-trait association
rs1758206	rs1758206	glomerular filtration rate	2019-03-19	30604766	134070 European 143658 East Asian 26344 Hispanic Latino 8224 African American		20q13.33	20	63704982	ARFRP1	ARFRP1			ENSG00000101246	rs1758206-T	non_coding_transcript_exon_variant		0.082	2e-08	7.69897	0.546	[0.17-0.92] ml/min/1.73m2 decrease	Genome-wide genotyping array	(T/C)	T	0.0477	0	1	1	63704982	312296					TRUE	Duplicated SNP-trait association
rs4525087	rs2749153	glomerular filtration rate	2022-05-26	34272381	1004040 European 165726 East Asian 13842 African American 13359 South Asian 4961 Hispanic 2	417,288 European ancestry individuals	1p36.12	1	23372847		ZNF436-AS1 - TCEA3	ENSG00000283106	ENSG00000282941		rs2749153-A	upstream_gene_variant		0.698882	2e-25	24.699	0.0028	[0.0023-0.0033] unit decrease	Genome-wide genotyping array	(G/A)	A	0.4916	7111	0.978	0.9205	23372847	1201930					TRUE	Duplicated SNP-trait association
rs4525087	rs2749153	glomerular filtration rate	2019-07-05	31152163	165726 East Asian		1p36.12	1	23372847	ZNF436-AS1	ZNF436-AS1 - TCEA3	ENSG00000283106	ENSG00000282941		rs2749153-A	upstream_gene_variant		0.5739	6e-10	9.22185	0.0042	[0.0028-0.0056] unit decrease	Genome-wide genotyping array	(G/A)	A	0.4916	7111	0.978	0.9205	23372847	165726					TRUE	Duplicated SNP-trait association
rs4525087	rs4525087	glomerular filtration rate	2019-03-19	30604766	134070 European 143658 East Asian 26344 Hispanic Latino 8224 African American		1p36.12	1	23365736	ZNF436	ZNF436, ZNF436			ENSG00000125945, ENSG00000283009	rs4525087-C	intron_variant		0.65	5e-13	12.301	0.283	[0.099-0.467] ml/min/1.73m2 decrease	Genome-wide genotyping array	(A/C)	C	0.4988	0	1	1	23365736	312296					TRUE	Duplicated SNP-trait association
rs4525087	rs2749153	glomerular filtration rate	2019-07-05	31152163	567460 European 165726 East Asian 13842 African American 13359 South Asian 4961 Hispanic	216,518 European ancestry individuals, 64,204 non-Hispanic black individuals	1p36.12	1	23372847	ZNF436-AS1	ZNF436-AS1 - TCEA3	ENSG00000283106	ENSG00000282941		rs2749153-A	upstream_gene_variant		0.6894	3e-26	25.5229	0.0033	[0.0027-0.0039] unit decrease	Genome-wide genotyping array	(G/A)	A	0.4916	7111	0.978	0.9205	23372847	765348					TRUE	Duplicated SNP-trait association
rs2815374	rs2755253	lymphocyte count	2021-12-14	34594039	349856 European 95717 East Asian		1p31.3	1	67005160		SLC35D1			ENSG00000116704	rs2755253-T	intron_variant		NR	4e-32	31.3979	0.029	[0.024-0.034] unit decrease	Genome-wide genotyping array	(C/T)	T	0.2987	-36544	0.9817	0.7911	67005160	445573					TRUE	Duplicated SNP-trait association
rs4442348	rs2760215	urate measurement	2019-10-29	31578528	288649 European		1q23.3	1	163706152	LOC100422212					rs2760215-T	regulatory_region_variant		0.5034	6e-11	10.2218	0.024985	[0.018-0.032] mg/dL decrease	Genome-wide genotyping array	(C/T)	T	0.4962	-63834	0.8848	0.6693	163706152	288649					TRUE	Duplicated SNP-trait association
rs4442348	rs2760215	urate measurement	2019-10-29	31578528	288649 European 125725 East Asian 33671 African American 9037 South Asian 608 Hispanic		1q23.3	1	163706152	LOC100422212					rs2760215-T	regulatory_region_variant		0.4509	8e-12	11.0969	0.0224	[0.016-0.029] mg/dL decrease	Genome-wide genotyping array	(C/T)	T	0.4962	-63834	0.8848	0.6693	163706152	457690					TRUE	Duplicated SNP-trait association
rs4442348	rs2345962	urate measurement	2021-02-17	33356394	454183 European		1q23.3	1	163772551	NR					rs2345962-A	intergenic_variant		0.5	6e-16	15.2218	0.0147	[0.011-0.018] unit decrease	Genome-wide genotyping array	(A/G)	A	0.483	2071	0.9709	0.8757	163772551	454183					TRUE	Duplicated SNP-trait association
rs2780955	rs2780956	BMI-adjusted waist-hip ratio	2019-11-04	30239722	315284 European		9q31.1	9	100586352	NR	CAVIN4			ENSG00000170681	rs2780956-A	synonymous_variant	synonymous	0.4136	2e-06	5.69897	0.0087	[0.0052-0.0122] unit decrease	Genome-wide genotyping array	(G/A)	A	0.2933	-576	1	0.9952	100586352	315284					TRUE	Duplicated SNP-trait association
rs2780955	rs1628249	BMI-adjusted waist-hip ratio	2021-08-24	34021172	186825 British		9q31.1	9	100593830	MURC	CAVIN4 - NA	ENSG00000170681			rs1628249-C	intergenic_variant		NR	4e-08	7.39794	0.0174363	[0.011-0.024] unit decrease	Genome-wide genotyping array	(T/C)	C	0.3139	6902	0.996	0.9045	100593830	186825					TRUE	Duplicated SNP-trait association
rs2808454	rs2808454	glomerular filtration rate	2022-05-26	34272381	460826 European		1q32.1	1	207058406		PFKFB2			ENSG00000123836	rs2808454-T	intron_variant		0.4569	6e-06	5.22185	0.0021	[0.0011-0.0031] unit decrease	Genome-wide genotyping array	(A/T)	T	0.4679	0	1	1	207058406	460826					TRUE	Duplicated SNP-trait association
rs2808454	rs2808454	glomerular filtration rate	2019-07-05	31152163	567460 European 165726 East Asian 13842 African American 13359 South Asian 4961 Hispanic	216,518 European ancestry individuals, 64,204 non-Hispanic black individuals	1q32.1	1	207058406	PFKFB2	PFKFB2			ENSG00000123836	rs2808454-A	intron_variant		0.5005	1e-11	11	0.0019	[0.0013-0.0025] unit increase	Genome-wide genotyping array	(A/T)	A	0.4679	0	1	1	207058406	765348					TRUE	Duplicated SNP-trait association
rs2808454	rs2808454	glomerular filtration rate	2022-05-26	34272381	1004040 European	417,288 European ancestry individuals	1q32.1	1	207058406		PFKFB2			ENSG00000123836	rs2808454-T	intron_variant		0.5465	2e-14	13.699	0.0021	[0.0015-0.0027] unit decrease	Genome-wide genotyping array	(A/T)	T	0.4679	0	1	1	207058406	1004040					TRUE	Duplicated SNP-trait association
rs41284816	rs2812208	triglyceride measurement	2021-12-14	34594039	343992 European 111667 East Asian		13q14.2	13	50132951		DLEU1			ENSG00000176124	rs2812208-C	intron_variant		NR	2e-10	9.69897	0.0515	[0.036-0.067] unit decrease	Genome-wide genotyping array	(G/C)	C	0.008	51098	0.9111	0.7047	50132951	455659					TRUE	Duplicated SNP-trait association
rs41284816	rs2812208	triglyceride measurement	2020-07-21	32203549	441016 European		13q14.2	13	50132951	DLEU1	DLEU1			ENSG00000176124	rs2812208-G	intron_variant		0.979111	2e-12	11.699	0.0488932	[0.035-0.063] unit increase	Genome-wide genotyping array	(G/C)	G	0.008	51098	0.9111	0.7047	50132951	441016					TRUE	Duplicated SNP-trait association
rs41284816	rs1326122	serum alanine aminotransferase measurement	2021-06-29	33462484	342387 European 6017 African 7325 South Asian		13q14.2	13	50148759	NR	DLEU1			ENSG00000176124	rs1326122-A	intron_variant		NR	9e-11	10.0458	0.0545	[0.038-0.071] unit decrease	Genome-wide genotyping array	(C/A)	A	0.008	66906	0.9704	0.7994	50148759	355729					TRUE	Duplicated SNP-trait association
rs281380	rs281380	glomerular filtration rate	2022-05-26	34272381	460826 European		19q13.33	19	48711213		FUT2 - MAMSTR	ENSG00000176920	ENSG00000176909		rs281380-T	downstream_gene_variant		0.6349	6e-06	5.22185	0.0022	[0.0012-0.0032] unit decrease	Genome-wide genotyping array	(T/C)	T	0.4916	0	1	1	48711213	460826					TRUE	Duplicated SNP-trait association
rs281380	rs281380	glomerular filtration rate	2019-09-23	31451708	70762 European 152624 European 20967 African American 36369 African American	567,401 European ancestry individuals, 165,726 East Asian ancestry individuals, 13,359 South Asian ancestry individuals, 13,842 African American ancestry individuals, 4,961 Hispanic ancestry individuals	19q13.33	19	48711213	MAMSTR	FUT2 - MAMSTR	ENSG00000176920	ENSG00000176909		rs281380-T	downstream_gene_variant		0.563	1e-09	9	0.0021	[0.0015-0.0027] unit decrease	Genome-wide genotyping array	(T/C)	T	0.4916	0	1	1	48711213	280722					TRUE	Duplicated SNP-trait association
rs281380	rs281380	glomerular filtration rate	2022-05-26	34272381	1004040 European	417,288 European ancestry individuals	19q13.33	19	48711213		FUT2 - MAMSTR	ENSG00000176920	ENSG00000176909		rs281380-T	downstream_gene_variant		0.636	9e-13	12.0458	0.00214464	[0.0016-0.0027] unit decrease	Genome-wide genotyping array	(T/C)	T	0.4916	0	1	1	48711213	1004040					TRUE	Duplicated SNP-trait association
rs281380	rs281380	glomerular filtration rate	2019-07-05	31152163	567460 European	216,518 European ancestry individuals	19q13.33	19	48711213	MAMSTR	FUT2 - MAMSTR	ENSG00000176920	ENSG00000176909		rs281380-T	downstream_gene_variant		0.6264	7e-15	14.1549	0.0022	[0.0014-0.003] unit decrease	Genome-wide genotyping array	(T/C)	T	0.4916	0	1	1	48711213	567460					TRUE	Duplicated SNP-trait association
rs281380	rs281380	glomerular filtration rate	2019-07-05	31152163	567460 European 165726 East Asian 13842 African American 13359 South Asian 4961 Hispanic	216,518 European ancestry individuals, 64,204 non-Hispanic black individuals	19q13.33	19	48711213	MAMSTR	FUT2 - MAMSTR	ENSG00000176920	ENSG00000176909		rs281380-T	downstream_gene_variant		0.5628	7e-17	16.1549	0.0021	[0.0015-0.0027] unit decrease	Genome-wide genotyping array	(T/C)	T	0.4916	0	1	1	48711213	765348					TRUE	Duplicated SNP-trait association
rs281380	rs281380	blood urea nitrogen measurement	2019-07-05	31152163	416178 European		19q13.33	19	48711213	MAMSTR	FUT2 - MAMSTR	ENSG00000176920	ENSG00000176909		rs281380-T	downstream_gene_variant		0.5628	3e-07	6.52288	0.0041	[0.0025-0.0057] unit decrease	Genome-wide genotyping array	(T/C)	T	0.4916	0	1	1	48711213	416178					TRUE	Duplicated SNP-trait association
rs2815374	rs2815374	glomerular filtration rate	2022-05-26	34272381	1004040 European 165726 East Asian 13842 African American 13359 South Asian 4961 Hispanic 2	417,288 European ancestry individuals	1p31.3	1	67041704		SLC35D1			ENSG00000116704	rs2815374-A	intron_variant		0.648089	3e-11	10.5229	0.00178	[0.0013-0.0023] unit decrease	Genome-wide genotyping array	(G/A)	A	0.3417	0	1	1	67041704	1201930					TRUE	Duplicated SNP-trait association
rs2815374	rs2815374	glomerular filtration rate	2022-05-26	34272381	460826 European		1p31.3	1	67041704		SLC35D1			ENSG00000116704	rs2815374-A	intron_variant		0.6507	4e-17	16.3979	0.0041	[0.0031-0.0051] unit decrease	Genome-wide genotyping array	(G/A)	A	0.3417	0	1	1	67041704	460826					TRUE	Duplicated SNP-trait association
rs2823139	rs2823139	glomerular filtration rate	2019-09-23	31451708	70762 European 152624 European 20967 African American 36369 African American	567,401 European ancestry individuals, 165,726 East Asian ancestry individuals, 13,359 South Asian ancestry individuals, 13,842 African American ancestry individuals, 4,961 Hispanic ancestry individuals	21q21.1	21	15204463	NRIP1	NRIP1 - CYCSP42	ENSG00000180530	ENSG00000224524		rs2823139-A	intron_variant		0.3439	1e-13	13	0.0027	[0.0019-0.0035] unit decrease	Genome-wide genotyping array	(G/A)	A	0.3251	0	1	1	15204463	280722					TRUE	Duplicated SNP-trait association
rs2823139	rs2823139	glomerular filtration rate	2022-05-26	34272381	460826 European		21q21.1	21	15204463		NRIP1 - CYCSP42	ENSG00000180530	ENSG00000224524		rs2823139-A	intron_variant		0.3369	7e-15	14.1549	0.0038	[0.0028-0.0048] unit decrease	Genome-wide genotyping array	(G/A)	A	0.3251	0	1	1	15204463	460826					TRUE	Duplicated SNP-trait association
rs2823139	rs2823139	glomerular filtration rate	2022-05-26	34272381	1004040 European	417,288 European ancestry individuals	21q21.1	21	15204463		NRIP1 - CYCSP42	ENSG00000180530	ENSG00000224524		rs2823139-A	intron_variant		0.3387	2e-26	25.699	0.00319099	[0.0026-0.0038] unit decrease	Genome-wide genotyping array	(G/A)	A	0.3251	0	1	1	15204463	1004040					TRUE	Duplicated SNP-trait association
rs2823139	rs2823139	glomerular filtration rate	2019-07-05	31152163	567460 European 165726 East Asian 13842 African American 13359 South Asian 4961 Hispanic	216,518 European ancestry individuals, 64,204 non-Hispanic black individuals	21q21.1	21	15204463	NRIP1	NRIP1 - CYCSP42	ENSG00000180530	ENSG00000224524		rs2823139-A	intron_variant		0.3274	1e-29	29	0.0026	[0.002-0.0032] unit decrease	Genome-wide genotyping array	(G/A)	A	0.3251	0	1	1	15204463	765348					TRUE	Duplicated SNP-trait association
rs2823139	rs2823139	glomerular filtration rate	2019-09-23	31451708	152624 European 36369 African American		21q21.1	21	15204463	NRIP1	NRIP1 - CYCSP42	ENSG00000180530	ENSG00000224524		rs2823139-A	intron_variant		0.339	3e-11	10.5229	0.394	[0.28-0.51] unit decrease	Genome-wide genotyping array	(G/A)	A	0.3251	0	1	1	15204463	188993					TRUE	Duplicated SNP-trait association
rs2823139	rs2823139	glomerular filtration rate	2019-09-23	31451708	70762 European 152624 European 20967 African American 36369 African American	567,401 European ancestry individuals, 165,726 East Asian ancestry individuals, 13,359 South Asian ancestry individuals, 13,842 African American ancestry individuals, 4,961 Hispanic ancestry individuals	21q21.1	21	15204463	NRIP1	NRIP1 - CYCSP42	ENSG00000180530	ENSG00000224524		rs2823139-A	intron_variant		0.327	7e-17	16.1549	0.0026	[0.002-0.0032] unit decrease	Genome-wide genotyping array	(G/A)	A	0.3251	0	1	1	15204463	280722					TRUE	Duplicated SNP-trait association
rs2823139	rs2823139	glomerular filtration rate	2019-03-19	30604766	134070 European 143658 East Asian 26344 Hispanic Latino 8224 African American		21q21.1	21	15204463	NRIP1	NRIP1 - CYCSP42	ENSG00000180530	ENSG00000224524		rs2823139-A	intron_variant		0.293	4e-09	8.39794	0.197	[0.015-0.379] ml/min/1.73m2 decrease	Genome-wide genotyping array	(G/A)	A	0.3251	0	1	1	15204463	312296					TRUE	Duplicated SNP-trait association
rs2823139	rs2823139	glomerular filtration rate	2019-07-05	31152163	567460 European	216,518 European ancestry individuals	21q21.1	21	15204463	NRIP1	NRIP1 - CYCSP42	ENSG00000180530	ENSG00000224524		rs2823139-A	intron_variant		0.3439	2e-27	26.699	0.0027	[0.0019-0.0035] unit decrease	Genome-wide genotyping array	(G/A)	A	0.3251	0	1	1	15204463	567460					TRUE	Duplicated SNP-trait association
rs2823139	rs1997595	erythrocyte count	2017-08-30	27863252	172952 European		21q21.1	21	15205839	intergenic					rs1997595-C	intron_variant		0.3405	7e-15	14.1549	0.0296665	[0.022-0.037] unit decrease	Genome-wide genotyping array	(A/C)	C	0.4028	1376	0.9907	0.7011	15205839	172952					TRUE	Duplicated SNP-trait association
rs2823139	rs2823139	blood urea nitrogen measurement	2021-12-14	34594039	344052 European 148767 East Asian		21q21.1	21	15204463		NRIP1 - CYCSP42	ENSG00000180530	ENSG00000224524		rs2823139-A	intron_variant		NR	2e-16	15.699	0.0171	[0.013-0.021] unit increase	Genome-wide genotyping array	(G/A)	A	0.3251	0	1	1	15204463	492819					TRUE	Duplicated SNP-trait association
rs2823139	rs2823139	blood urea nitrogen measurement	2019-07-05	31152163	416178 European		21q21.1	21	15204463	NRIP1	NRIP1 - CYCSP42	ENSG00000180530	ENSG00000224524		rs2823139-A	intron_variant		0.3165	8e-12	11.0969	0.005	[0.0036-0.0064] unit increase	Genome-wide genotyping array	(G/A)	A	0.3251	0	1	1	15204463	416178					TRUE	Duplicated SNP-trait association
rs2823139	rs1997595	hematocrit	2017-08-30	27863252	173039 European		21q21.1	21	15205839	intergenic					rs1997595-C	intron_variant		0.3405	5e-19	18.301	0.0337084	[0.026-0.041] unit decrease	Genome-wide genotyping array	(A/C)	C	0.4028	1376	0.9907	0.7011	15205839	173039					TRUE	Duplicated SNP-trait association
rs2823139	rs2823139	hematocrit	2020-09-18	32888494	408112 British		21q21.1	21	15204463		NRIP1 - CYCSP42	ENSG00000180530	ENSG00000224524		rs2823139-A	intron_variant		0.338043	4e-37	36.3979	0.029914	[0.025-0.035] unit decrease	Genome-wide genotyping array	(G/A)	A	0.3251	0	1	1	15204463	408112					TRUE	Duplicated SNP-trait association
rs2823139	rs2823139	urate measurement	2021-02-17	33356394	454183 European		21q21.1	21	15204463	NR	NRIP1 - CYCSP42	ENSG00000180530	ENSG00000224524		rs2823139-A	intron_variant		0.34	7e-13	12.1549	0.0138	[0.01-0.0176] unit increase	Genome-wide genotyping array	(G/A)	A	0.3251	0	1	1	15204463	454183					TRUE	Duplicated SNP-trait association
rs2823139	rs2823139	urate measurement	2021-06-29	33462484	342087 European 6011 African 7328 South Asian		21q21.1	21	15204463	NR	NRIP1 - CYCSP42	ENSG00000180530	ENSG00000224524		rs2823139-A	intron_variant		NR	5e-13	12.301	0.0184	[0.014-0.023] unit increase	Genome-wide genotyping array	(G/A)	A	0.3251	0	1	1	15204463	355426					TRUE	Duplicated SNP-trait association
rs2834317	rs2834317	glomerular filtration rate	2019-07-05	31152163	567460 European	216,518 European ancestry individuals	21q22.11	21	33984405	LOC101928126	LINC00649 - MRPS6	ENSG00000237945	ENSG00000243927		rs2834317-A	regulatory_region_variant		0.1518	1e-14	14	0.0031	[0.0021-0.0041] unit decrease	Genome-wide genotyping array	(G/A)	A	0.1084	0	1	1	33984405	567460					TRUE	Duplicated SNP-trait association
rs2834317	rs2834317	glomerular filtration rate	2019-07-05	31152163	567460 European 165726 East Asian 13842 African American 13359 South Asian 4961 Hispanic	216,518 European ancestry individuals, 64,204 non-Hispanic black individuals	21q22.11	21	33984405	LOC101928126	LINC00649 - MRPS6	ENSG00000237945	ENSG00000243927		rs2834317-A	regulatory_region_variant		0.1425	3e-18	17.5229	0.0035	[0.0025-0.0045] unit decrease	Genome-wide genotyping array	(G/A)	A	0.1084	0	1	1	33984405	765348					TRUE	Duplicated SNP-trait association
rs2834317	rs2834317	glomerular filtration rate	2022-05-26	34272381	1004040 European	417,288 European ancestry individuals	21q22.11	21	33984405		LINC00649 - MRPS6	ENSG00000237945	ENSG00000243927		rs2834317-A	regulatory_region_variant		0.1521	3e-22	21.5229	0.0037	[0.0029-0.0045] unit decrease	Genome-wide genotyping array	(G/A)	A	0.1084	0	1	1	33984405	1004040					TRUE	Duplicated SNP-trait association
rs2834317	rs2834317	glomerular filtration rate	2019-03-19	30604766	134070 European 143658 East Asian 26344 Hispanic Latino 8224 African American		21q22.11	21	33984405	ATP50	LINC00649 - MRPS6	ENSG00000237945	ENSG00000243927		rs2834317-A	regulatory_region_variant		0.108	1e-09	9	0.475	[0.23-0.72] ml/min/1.73m2 decrease	Genome-wide genotyping array	(G/A)	A	0.1084	0	1	1	33984405	312296					TRUE	Duplicated SNP-trait association
rs2834317	rs2834320	glomerular filtration rate	2022-05-26	34272381	460826 European		21q22.11	21	33984733		LINC00649 - MRPS6	ENSG00000237945	ENSG00000243927		rs2834320-G	regulatory_region_variant		0.8385	2e-18	17.699	0.0055	[0.0043-0.0067] unit decrease	Genome-wide genotyping array	(A/G)	G	0.147	328	0.946	0.6317	33984733	460826					TRUE	Duplicated SNP-trait association
rs2834320	rs2834317	glomerular filtration rate	2019-07-05	31152163	567460 European	216,518 European ancestry individuals	21q22.11	21	33984405	LOC101928126	LINC00649 - MRPS6	ENSG00000237945	ENSG00000243927		rs2834317-A	regulatory_region_variant		0.1518	1e-14	14	0.0031	[0.0021-0.0041] unit decrease	Genome-wide genotyping array	(G/A)	A	0.1084	-328	0.946	0.6317	33984405	567460					TRUE	Duplicated SNP-trait association
rs2834320	rs2834317	glomerular filtration rate	2019-07-05	31152163	567460 European 165726 East Asian 13842 African American 13359 South Asian 4961 Hispanic	216,518 European ancestry individuals, 64,204 non-Hispanic black individuals	21q22.11	21	33984405	LOC101928126	LINC00649 - MRPS6	ENSG00000237945	ENSG00000243927		rs2834317-A	regulatory_region_variant		0.1425	3e-18	17.5229	0.0035	[0.0025-0.0045] unit decrease	Genome-wide genotyping array	(G/A)	A	0.1084	-328	0.946	0.6317	33984405	765348					TRUE	Duplicated SNP-trait association
rs2834320	rs2834317	glomerular filtration rate	2022-05-26	34272381	1004040 European	417,288 European ancestry individuals	21q22.11	21	33984405		LINC00649 - MRPS6	ENSG00000237945	ENSG00000243927		rs2834317-A	regulatory_region_variant		0.1521	3e-22	21.5229	0.0037	[0.0029-0.0045] unit decrease	Genome-wide genotyping array	(G/A)	A	0.1084	-328	0.946	0.6317	33984405	1004040					TRUE	Duplicated SNP-trait association
rs2834320	rs2834317	glomerular filtration rate	2019-03-19	30604766	134070 European 143658 East Asian 26344 Hispanic Latino 8224 African American		21q22.11	21	33984405	ATP50	LINC00649 - MRPS6	ENSG00000237945	ENSG00000243927		rs2834317-A	regulatory_region_variant		0.108	1e-09	9	0.475	[0.23-0.72] ml/min/1.73m2 decrease	Genome-wide genotyping array	(G/A)	A	0.1084	-328	0.946	0.6317	33984405	312296					TRUE	Duplicated SNP-trait association
rs2834320	rs2834320	glomerular filtration rate	2022-05-26	34272381	460826 European		21q22.11	21	33984733		LINC00649 - MRPS6	ENSG00000237945	ENSG00000243927		rs2834320-G	regulatory_region_variant		0.8385	2e-18	17.699	0.0055	[0.0043-0.0067] unit decrease	Genome-wide genotyping array	(A/G)	G	0.147	0	1	1	33984733	460826					TRUE	Duplicated SNP-trait association
rs2834317	rs2834317	hematocrit	2021-12-14	34594039	350475 European 153015 East Asian		21q22.11	21	33984405		LINC00649 - MRPS6	ENSG00000237945	ENSG00000243927		rs2834317-A	regulatory_region_variant		NR	9e-21	20.0458	0.0235	[0.019-0.028] unit decrease	Genome-wide genotyping array	(G/A)	A	0.1084	0	1	1	33984405	503490					TRUE	Duplicated SNP-trait association
rs2834317	rs2834317	hematocrit	2020-09-18	32888494	408112 British		21q22.11	21	33984405		LINC00649 - MRPS6	ENSG00000237945	ENSG00000243927		rs2834317-A	regulatory_region_variant		0.153971	1e-19	19	0.0385993	[0.03-0.047] unit decrease	Genome-wide genotyping array	(G/A)	A	0.1084	0	1	1	33984405	408112					TRUE	Duplicated SNP-trait association
rs2834320	rs2834317	hematocrit	2021-12-14	34594039	350475 European 153015 East Asian		21q22.11	21	33984405		LINC00649 - MRPS6	ENSG00000237945	ENSG00000243927		rs2834317-A	regulatory_region_variant		NR	9e-21	20.0458	0.0235	[0.019-0.028] unit decrease	Genome-wide genotyping array	(G/A)	A	0.1084	-328	0.946	0.6317	33984405	503490					TRUE	Duplicated SNP-trait association
rs2834320	rs2834317	hematocrit	2020-09-18	32888494	408112 British		21q22.11	21	33984405		LINC00649 - MRPS6	ENSG00000237945	ENSG00000243927		rs2834317-A	regulatory_region_variant		0.153971	1e-19	19	0.0385993	[0.03-0.047] unit decrease	Genome-wide genotyping array	(G/A)	A	0.1084	-328	0.946	0.6317	33984405	408112					TRUE	Duplicated SNP-trait association
rs2834317	rs2834317	hemoglobin measurement	2020-09-18	32888494	408112 British		21q22.11	21	33984405		LINC00649 - MRPS6	ENSG00000237945	ENSG00000243927		rs2834317-A	regulatory_region_variant		0.153962	1e-09	9	0.0211942	[0.014-0.028] unit decrease	Genome-wide genotyping array	(G/A)	A	0.1084	0	1	1	33984405	408112					TRUE	Duplicated SNP-trait association
rs2834320	rs2834317	hemoglobin measurement	2020-09-18	32888494	408112 British		21q22.11	21	33984405		LINC00649 - MRPS6	ENSG00000237945	ENSG00000243927		rs2834317-A	regulatory_region_variant		0.153962	1e-09	9	0.0211942	[0.014-0.028] unit decrease	Genome-wide genotyping array	(G/A)	A	0.1084	-328	0.946	0.6317	33984405	408112					TRUE	Duplicated SNP-trait association
rs2834317	rs2834319	urate measurement	2019-10-29	31578528	288649 European 125725 East Asian 33671 African American 9037 South Asian 608 Hispanic		21q22.11	21	33984724	LOC101928126	LINC00649 - MRPS6	ENSG00000237945	ENSG00000243927		rs2834319-T	regulatory_region_variant		0.8509	9e-09	8.04576	0.0261	[0.017-0.035] mg/dL decrease	Genome-wide genotyping array	(T/C)	T	0.1504	319	0.9458	0.6147	33984724	457690					TRUE	Duplicated SNP-trait association
rs2834317	rs2834319	urate measurement	2019-10-29	31578528	288649 European		21q22.11	21	33984724	LOC101928126	LINC00649 - MRPS6	ENSG00000237945	ENSG00000243927		rs2834319-T	regulatory_region_variant		0.8357	4e-06	5.39794	0.023888	[0.014-0.034] mg/dL decrease	Genome-wide genotyping array	(T/C)	T	0.1504	319	0.9458	0.6147	33984724	288649					TRUE	Duplicated SNP-trait association
rs2834317	rs2834317	urate measurement	2021-02-17	33356394	454183 European		21q22.11	21	33984405	NR	LINC00649 - MRPS6	ENSG00000237945	ENSG00000243927		rs2834317-A	regulatory_region_variant		0.15	5e-12	11.301	0.0175	[0.012-0.023] unit increase	Genome-wide genotyping array	(G/A)	A	0.1084	0	1	1	33984405	454183					TRUE	Duplicated SNP-trait association
rs2834320	rs2834319	urate measurement	2019-10-29	31578528	288649 European 125725 East Asian 33671 African American 9037 South Asian 608 Hispanic		21q22.11	21	33984724	LOC101928126	LINC00649 - MRPS6	ENSG00000237945	ENSG00000243927		rs2834319-T	regulatory_region_variant		0.8509	9e-09	8.04576	0.0261	[0.017-0.035] mg/dL decrease	Genome-wide genotyping array	(T/C)	T	0.1504	-9	0.9984	0.9704	33984724	457690					TRUE	Duplicated SNP-trait association
rs2834320	rs2834319	urate measurement	2019-10-29	31578528	288649 European		21q22.11	21	33984724	LOC101928126	LINC00649 - MRPS6	ENSG00000237945	ENSG00000243927		rs2834319-T	regulatory_region_variant		0.8357	4e-06	5.39794	0.023888	[0.014-0.034] mg/dL decrease	Genome-wide genotyping array	(T/C)	T	0.1504	-9	0.9984	0.9704	33984724	288649					TRUE	Duplicated SNP-trait association
rs2834320	rs2834317	urate measurement	2021-02-17	33356394	454183 European		21q22.11	21	33984405	NR	LINC00649 - MRPS6	ENSG00000237945	ENSG00000243927		rs2834317-A	regulatory_region_variant		0.15	5e-12	11.301	0.0175	[0.012-0.023] unit increase	Genome-wide genotyping array	(G/A)	A	0.1084	-328	0.946	0.6317	33984405	454183					TRUE	Duplicated SNP-trait association
rs111449836	rs28394165	erythrocyte count	2021-12-14	34594039	350475 European 153512 East Asian		4q21.1	4	76472865		SHROOM3			ENSG00000138771	rs28394165-C	intron_variant		NR	3e-34	33.5229	0.022	[0.018-0.026] unit increase	Genome-wide genotyping array	(T/C)	C	0.2238	-7434	1	0.9989	76472865	503987					TRUE	Duplicated SNP-trait association
rs111449836	rs4859682	erythrocyte count	2017-08-30	27863252	172952 European		4q21.1	4	76489165	SHROOM3	SHROOM3			ENSG00000138771	rs4859682-A	intron_variant		0.4549	1e-13	13	0.0264117	[0.019-0.033] unit increase	Genome-wide genotyping array	(C/A)	A	0.2236	8866	0.9988	0.9977	76489165	172952					TRUE	Duplicated SNP-trait association
rs111449836	rs13146355	erythrocyte count	2020-09-18	32888494	408112 British		4q21.1	4	76490987	SHROOM3	SHROOM3			ENSG00000138771	rs13146355-A	intron_variant		0.45448	1e-36	36	0.0279325	[0.024-0.032] unit increase	Genome-wide genotyping array	(G/A)	A	0.2276	10688	0.9988	0.9751	76490987	408112					TRUE	Duplicated SNP-trait association
rs28817415	rs28394165	erythrocyte count	2021-12-14	34594039	350475 European 153512 East Asian		4q21.1	4	76472865		SHROOM3			ENSG00000138771	rs28394165-C	intron_variant		NR	3e-34	33.5229	0.022	[0.018-0.026] unit increase	Genome-wide genotyping array	(T/C)	C	0.2238	-7434	1	0.9989	76472865	503987					TRUE	Duplicated SNP-trait association
rs28817415	rs4859682	erythrocyte count	2017-08-30	27863252	172952 European		4q21.1	4	76489165	SHROOM3	SHROOM3			ENSG00000138771	rs4859682-A	intron_variant		0.4549	1e-13	13	0.0264117	[0.019-0.033] unit increase	Genome-wide genotyping array	(C/A)	A	0.2236	8866	0.9988	0.9977	76489165	172952					TRUE	Duplicated SNP-trait association
rs28817415	rs13146355	erythrocyte count	2020-09-18	32888494	408112 British		4q21.1	4	76490987	SHROOM3	SHROOM3			ENSG00000138771	rs13146355-A	intron_variant		0.45448	1e-36	36	0.0279325	[0.024-0.032] unit increase	Genome-wide genotyping array	(G/A)	A	0.2276	10688	0.9988	0.9751	76490987	408112					TRUE	Duplicated SNP-trait association
rs6892	rs284859	glomerular filtration rate	2021-06-29	33462484	342376 European 6016 African 7339 South Asian		10q24.32	10	102813260	NR	WBP1L			ENSG00000166272	rs284859-T	missense_variant	missense	NR	6e-17	16.2218	0.0263	[0.02-0.032] unit increase	Genome-wide genotyping array	(G/T)	T	0.1466	-2853	0.975	0.9039	102813260	355731					TRUE	Duplicated SNP-trait association
rs6892	rs284859	glomerular filtration rate	2019-07-05	31152163	567460 European 165726 East Asian 13842 African American 13359 South Asian 4961 Hispanic	216,518 European ancestry individuals, 64,204 non-Hispanic black individuals	10q24.32	10	102813260	WBP1L	WBP1L			ENSG00000166272	rs284859-T	missense_variant	missense	0.2072	4e-18	17.3979	0.0026	[0.0018-0.0034] unit increase	Genome-wide genotyping array	(G/T)	T	0.1466	-2853	0.975	0.9039	102813260	765348					TRUE	Duplicated SNP-trait association
rs6892	rs284859	glomerular filtration rate	2019-07-05	31152163	567460 European	216,518 European ancestry individuals	10q24.32	10	102813260	WBP1L	WBP1L			ENSG00000166272	rs284859-T	missense_variant	missense	0.1934	5e-15	14.301	0.0027	[0.0019-0.0035] unit increase	Genome-wide genotyping array	(G/T)	T	0.1466	-2853	0.975	0.9039	102813260	567460					TRUE	Duplicated SNP-trait association
rs6892	rs284859	glomerular filtration rate	2022-05-26	34272381	1004040 European	417,288 European ancestry individuals	10q24.32	10	102813260		WBP1L			ENSG00000166272	rs284859-G	missense_variant	missense	0.818	1e-11	11	0.00272288	[0.0019-0.0035] unit decrease	Genome-wide genotyping array	(G/T)	G	0.1466	-2853	0.975	0.9039	102813260	1004040					TRUE	Duplicated SNP-trait association
rs6892	rs284859	creatinine measurement	2021-06-29	33462484	342376 European 6016 African 7339 South Asian		10q24.32	10	102813260	NR	WBP1L			ENSG00000166272	rs284859-T	missense_variant	missense	NR	3e-17	16.5229	0.0265	[0.02-0.033] unit decrease	Genome-wide genotyping array	(G/T)	T	0.1466	-2853	0.975	0.9039	102813260	355731					TRUE	Duplicated SNP-trait association
rs8058927	rs28581385	glomerular filtration rate	2019-07-05	31152163	567460 European 165726 East Asian 13842 African American 13359 South Asian 4961 Hispanic	216,518 European ancestry individuals, 64,204 non-Hispanic black individuals	16q23.2	16	79908782	LINC01229	LINC01228 - NA	ENSG00000261082			rs28581385-A	intergenic_variant		0.8358	3e-12	11.5229	0.0028	[0.002-0.0036] unit decrease	Genome-wide genotyping array	(A/T)	A	0.1863	117	0.9661	0.6722	79908782	765348					TRUE	Duplicated SNP-trait association
rs8058927	rs28581385	glomerular filtration rate	2019-07-05	31152163	567460 European	216,518 European ancestry individuals	16q23.2	16	79908782	LINC01229	LINC01228 - NA	ENSG00000261082			rs28581385-A	intergenic_variant		0.8488	1e-12	12	0.0033	[0.0023-0.0043] unit decrease	Genome-wide genotyping array	(A/T)	A	0.1863	117	0.9661	0.6722	79908782	567460					TRUE	Duplicated SNP-trait association
rs8058927	rs28623477	glomerular filtration rate	2022-05-26	34272381	1004040 European	417,288 European ancestry individuals	16q23.2	16	79908421		LINC01228 - DYNLRB2-AS1	ENSG00000261082	ENSG00000259867		rs28623477-A	intergenic_variant		0.8521	3e-12	11.5229	0.00279508	[0.002-0.0036] unit decrease	Genome-wide genotyping array	(A/G)	A	0.2031	-244	0.9469	0.7187	79908421	1004040					TRUE	Duplicated SNP-trait association
rs8058927	rs8058927	glomerular filtration rate	2022-05-26	34272381	460826 European		16q23.2	16	79908665		LINC01228 - DYNLRB2-AS1	ENSG00000261082	ENSG00000259867		rs8058927-G	intergenic_variant		0.1473	2e-10	9.69897	0.0042	[0.0028-0.0056] unit decrease	Genome-wide genotyping array	(G/A)	G	0.2412	0	1	1	79908665	460826					TRUE	Duplicated SNP-trait association
rs9375818	rs28612296	creatinine measurement	2021-12-14	34594039	150266 East Asian		6q23.2	6	131555449		ARG1			ENSG00000118520	rs28612296-A	intron_variant		0.324676	2e-10	9.69897	0.0191745	[0.013-0.025] unit increase	Genome-wide genotyping array	(G/A)	A	0.3712	-5489	0.9691	0.6751	131555449	150266					TRUE	Duplicated SNP-trait association
rs6440003	rs1991431	body height	2017-06-21	28270201	19965 British 6863 .		3q23	3	141414608	ZBTB38	ZBTB38			ENSG00000177311	rs1991431-A	intron_variant		0.4338	5e-13	12.301	0.00489117	[0.0036-0.0062] m increase	Genome-wide genotyping array	(G/A)	A	0.4325	39241	0.9738	0.7022	141414608	26828					TRUE	Duplicated SNP-trait association
rs6440003	rs2871960	body height	2022-04-26	35399580	59771 Hispanic Latin American	8,110 Hispanic or Latin American individuals	3q23	3	141402972		ZBTB38			ENSG00000177311	rs2871960-A	5_prime_UTR_variant		0.5669	2e-17	16.699	0.0458	[0.035-0.056] unit decrease	Genome-wide genotyping array	(A/C)	A	0.4974	27605	0.979	0.9411	141402972	59771					TRUE	Duplicated SNP-trait association
rs6440003	rs6440003	body height	2011-11-08	21998595	20427 African	Up to 16,436 African American individuals	3q23	3	141375367	ZBTB38	ZBTB38			ENSG00000177311	rs6440003-A	intron_variant		0.81	2e-10	9.69897	0.065	[0.045-0.085] unit increase	Genome-wide genotyping array	(G/A)	A	0.4928	0	1	1	141375367	20427					TRUE	Duplicated SNP-trait association
rs6440003	rs6440003	body height	2008-09-17	18391952	13665 European	16,482 European ancestry individuals	3q23	3	141375367	ZBTB38	ZBTB38			ENSG00000177311	rs6440003-A	intron_variant		0.44	2e-24	23.699	0.07	[0.04-0.09] s.d. increase (males)	Genome-wide genotyping array	(G/A)	A	0.4928	0	1	1	141375367	13665					TRUE	Duplicated SNP-trait association
rs6440003	rs6763931	body height	2008-07-01	18391951	30968 European	8,541 European ancestry individuals	3q23	3	141383991	ZBTB38	ZBTB38			ENSG00000177311	rs6763931-A	intron_variant		0.45	1e-27	27	7.4	[6.03-8.77] % s.d. increase	Genome-wide genotyping array	(G/A)	A	0.4968	8624	0.9815	0.948	141383991	30968					TRUE	Duplicated SNP-trait association
rs6440003	rs6763931	body height	2015-07-15	25429064	36227 East Asian	57,699 East Asian ancestry individuals	3q23	3	141383991	ZBTB38	ZBTB38			ENSG00000177311	rs6763931-A	intron_variant		0.33	6e-34	33.2218	0.055	[0.043-0.067] unit increase	Genome-wide genotyping array	(G/A)	A	0.4968	8624	0.9815	0.948	141383991	36227					TRUE	Duplicated SNP-trait association
rs6440003	rs6785012	body height	2021-07-01	33713608	41389 African	11,364 African ancestry individuals, 253,288 European ancestry individuals	3q23	3	141390506	ZBTB38	ZBTB38			ENSG00000177311	rs6785012-T	intron_variant		0.814	7e-13	12.1549	0.062	[0.044-0.08] unit increase	Genome-wide genotyping array	(C/T)	T	0.4796	15139	0.9797	0.8596	141390506	41389					TRUE	Duplicated SNP-trait association
rs6440003	rs6785012	body height	2021-07-01	33713608	25369 African	8,449 African ancestry women, up to 253,288 European ancestry women	3q23	3	141390506	ZBTB38	ZBTB38			ENSG00000177311	rs6785012-T	intron_variant		0.815	7e-10	9.1549	0.065	[0.043-0.087] unit increase	Genome-wide genotyping array	(C/T)	T	0.4796	15139	0.9797	0.8596	141390506	25369					TRUE	Duplicated SNP-trait association
rs6440003	rs724016	body height	2015-09-24	25282103	253288 European	80,067 European ancestry individuals	3q23	3	141386728	ZBTB38	ZBTB38			ENSG00000177311	rs724016-A	5_prime_UTR_variant		0.555	3e-158	157.523	0.078	[0.072-0.084] unit decrease	Genome-wide genotyping array	(A/G)	A	0.4786	11361	0.9932	0.88	141386728	253288					TRUE	Duplicated SNP-trait association
rs6440003	rs724016	body height	2022-04-26	35399580	59771 Hispanic Latin American	8,110 Hispanic or Latin American individuals	3q23	3	141386728		ZBTB38			ENSG00000177311	rs724016-A	5_prime_UTR_variant		0.575	2e-18	17.699	0.0458	[0.036-0.056] unit decrease	Genome-wide genotyping array	(A/G)	A	0.4786	11361	0.9932	0.88	141386728	59771					TRUE	Duplicated SNP-trait association
rs6440003	rs724016	body height	2019-07-17	28552196	1249 European 3541 46910 European 471 Carlno (/ ) 1197 Friuli Venezia Giulia (/ ) 1043 Mylopotamos (/ ) 933 (/ ) 1785 Val Borbera (/ )	205,003 European ancestry individuals	3q23	3	141386728	ZBTB38	ZBTB38			ENSG00000177311	rs724016-A	5_prime_UTR_variant		0.5637	4e-32	31.3979	0.0807	[0.067-0.094] unit decrease	Genome-wide genotyping array	(A/G)	A	0.4786	11361	0.9932	0.88	141386728	57129					TRUE	Duplicated SNP-trait association
rs6440003	rs724016	body height	2008-09-12	18391950	15821 European	Up to 17,801 European ancestry individuals	3q23	3	141386728	ZBTB38	ZBTB38			ENSG00000177311	rs724016-G	5_prime_UTR_variant		0.48	8e-22	21.0969	0.37	[0.29-0.45] cm increase	Genome-wide genotyping array	(A/G)	G	0.4786	11361	0.9932	0.88	141386728	15821					TRUE	Duplicated SNP-trait association
rs6440003	rs1344672	corneal resistance factor	2022-03-30	33311554	76029 British	10,130 non white-British ancestry individuals	3q23	3	141406863		ZBTB38			ENSG00000177311	rs1344672-C	intron_variant		0.550034	7e-12	11.1549	0.0616423	[0.044-0.08] decrease	Genome-wide genotyping array	(C/G)	C	0.4972	31496	0.9782	0.9403	141406863	76029					TRUE	Duplicated SNP-trait association
rs28735420	rs28735420	glomerular filtration rate	2022-05-26	34272381	460826 European		17p12	17	12236647		MAP2K4 - LINC00670	ENSG00000065559	ENSG00000179136		rs28735420-G	intergenic_variant		0.9381	1e-06	6	0.0047	[0.0027-0.0067] unit decrease	Genome-wide genotyping array	(T/G)	G	0.1446	0	1	1	12236647	460826					TRUE	Duplicated SNP-trait association
rs28735420	rs28735420	glomerular filtration rate	2019-07-05	31152163	567460 European 165726 East Asian 13842 African American 13359 South Asian 4961 Hispanic	216,518 European ancestry individuals, 64,204 non-Hispanic black individuals	17p12	17	12236647	MAP2K4	MAP2K4 - LINC00670	ENSG00000065559	ENSG00000179136		rs28735420-T	intergenic_variant		0.9209	4e-11	10.3979	0.0039	[0.0027-0.0051] unit increase	Genome-wide genotyping array	(T/G)	T	0.1446	0	1	1	12236647	765348					TRUE	Duplicated SNP-trait association
rs2337106	rs2337106	glomerular filtration rate	2019-03-19	30604766	134070 European 143658 East Asian 26344 Hispanic Latino 8224 African American		18q21.1	18	48934533	SMAD7	SMAD7			ENSG00000101665	rs2337106-C	intron_variant		0.453	6e-09	8.22185	0.451	[0.27-0.64] ml/min/1.73m2 decrease	Genome-wide genotyping array	(C/G)	C	0.3516	0	1	1	48934533	312296					TRUE	Duplicated SNP-trait association
rs2337106	rs2878889	glomerular filtration rate	2019-07-05	31152163	567460 European 165726 East Asian 13842 African American 13359 South Asian 4961 Hispanic	216,518 European ancestry individuals, 64,204 non-Hispanic black individuals	18q21.1	18	48936766	SMAD7	SMAD7			ENSG00000101665	rs2878889-A	intron_variant		0.5336	6e-12	11.2218	0.0022	[0.0016-0.0028] unit decrease	Genome-wide genotyping array	(A/G)	A	0.3816	2233	0.9908	0.8629	48936766	765348					TRUE	Duplicated SNP-trait association
rs2337106	rs2878889	glomerular filtration rate	2019-07-05	31152163	165726 East Asian		18q21.1	18	48936766	SMAD7	SMAD7			ENSG00000101665	rs2878889-A	intron_variant		0.4728	4e-08	7.39794	0.0037	[0.0023-0.0051] unit decrease	Genome-wide genotyping array	(A/G)	A	0.3816	2233	0.9908	0.8629	48936766	165726					TRUE	Duplicated SNP-trait association
rs288753	rs288753	glomerular filtration rate	2022-05-26	34272381	460826 European		7q36.3	7	155828926		SHH - Y_RNA	ENSG00000164690	ENSG00000200361		rs288753-G	intergenic_variant		0.3593	3e-22	21.5229	0.0047	[0.0037-0.0057] unit decrease	Genome-wide genotyping array	(A/G)	G	0.2845	0	1	1	155828926	460826					TRUE	Duplicated SNP-trait association
rs6458868	rs2894802	hematocrit	2021-12-14	34594039	350475 European 153015 East Asian		6p12.2	6	52791371		GSTA1			ENSG00000243955	rs2894802-G	3_prime_UTR_variant		NR	2e-15	14.699	0.0144	[0.011-0.018] unit increase	Genome-wide genotyping array	(T/G)	G	0.2951	26016	0.9657	0.8014	52791371	503490					TRUE	Duplicated SNP-trait association
rs6458868	rs2894802	hematocrit	2020-09-18	32888494	408112 British		6p12.2	6	52791371	GSTA1	GSTA1			ENSG00000243955	rs2894802-G	3_prime_UTR_variant		0.572869	3e-22	21.5229	0.0215002	[0.017-0.026] unit increase	Genome-wide genotyping array	(T/G)	G	0.2951	26016	0.9657	0.8014	52791371	408112					TRUE	Duplicated SNP-trait association
rs1913641	rs2941484	uric acid measurement	2019-05-08	30993211	121745 Japanese at 88461 European		8q21.13	8	75566533	HNF4G	HNF4G			ENSG00000164749	rs2941484-T	3_prime_UTR_variant		0.441	5e-19	18.301	0.035	[0.027-0.043] unit increase	Genome-wide genotyping array	(C/T)	T	0.4862	-4471	0.9669	0.7892	75566533	210206					TRUE	Duplicated SNP-trait association
rs1913641	rs2941484	uric acid measurement	2019-05-08	30993211	121745 Japanese at 88461 European		8q21.13	8	75566533	HNF4G	HNF4G			ENSG00000164749	rs2941484-T	3_prime_UTR_variant		0.4341	1e-20	20	0.0375	[0.03-0.045] unit increase	Genome-wide genotyping array	(C/T)	T	0.4862	-4471	0.9669	0.7892	75566533	210206					TRUE	Duplicated SNP-trait association
rs1913641	rs2977944	uric acid measurement	2021-12-14	34594039	129405 East Asian		8q21.13	8	75562484		HNF4G			ENSG00000164749	rs2977944-A	intron_variant		0.437233	3e-19	18.5229	0.03163	[0.025-0.039] unit increase	Genome-wide genotyping array	(G/A)	A	0.4974	-8520	0.9642	0.8207	75562484	129405					TRUE	Duplicated SNP-trait association
rs1913641	rs2941484	urate measurement	2020-09-29	31985003	110238 European 21471 East Asian		8q21.13	8	75566533	HNF4G	HNF4G			ENSG00000164749	rs2941484-C	3_prime_UTR_variant			8e-22	21.0969	0.049	[0.039-0.059] mg/dl increase	Genome-wide genotyping array	(C/T)	C	0.4862	-4471	0.9669	0.7892	75566533	131709					TRUE	Duplicated SNP-trait association
rs1913641	rs2941484	urate measurement	2013-03-15	23263486	49825 European 60522 European	Up to 32,813 European ancestry individuals	8q21.13	8	75566533	HNF4G	HNF4G			ENSG00000164749	rs2941484-T	3_prime_UTR_variant		0.44	4e-17	16.3979	0.044	[0.034-0.054] mg/dl increase	Genome-wide genotyping array	(C/T)	T	0.4862	-4471	0.9669	0.7892	75566533	110347					TRUE	Duplicated SNP-trait association
rs1913641	rs2941487	urate measurement	2019-10-29	31578528	174111 European East Asian African American South Asian Hispanic 172102 European East Asian African American South Asian Hispanic		8q21.13	8	75568115	NR	HNF4G - NA	ENSG00000164749			rs2941487-T	intergenic_variant		0.4569	2e-13	12.699	0.0359	[0.026-0.046] mg/dL increase	Genome-wide genotyping array	(T/C)	T	0.4926	-2889	0.9957	0.8585	75568115	346213					TRUE	Duplicated SNP-trait association
rs1913641	rs2941487	urate measurement	2019-10-29	31578528	288649 European 125725 East Asian 33671 African American 9037 South Asian 608 Hispanic		8q21.13	8	75568115	HNF4G	HNF4G - NA	ENSG00000164749			rs2941487-T	intergenic_variant		0.5288	6e-44	43.2218	0.0425	[0.036-0.049] mg/dL decrease	Genome-wide genotyping array	(T/C)	T	0.4926	-2889	0.9957	0.8585	75568115	457690					TRUE	Duplicated SNP-trait association
rs1913641	rs2941487	urate measurement	2019-10-29	31578528	174111 European East Asian African American South Asian Hispanic 172102 European East Asian African American South Asian Hispanic		8q21.13	8	75568115	NR	HNF4G - NA	ENSG00000164749			rs2941487-T	intergenic_variant		0.464	3e-28	27.5229	0.0486	[0.04-0.057] mg/dL increase	Genome-wide genotyping array	(T/C)	T	0.4926	-2889	0.9957	0.8585	75568115	346213					TRUE	Duplicated SNP-trait association
rs1913641	rs2943539	urate measurement	2019-10-29	31578528	288649 European		8q21.13	8	75567604	HNF4G	HNF4G - NA	ENSG00000164749			rs2943539-T	intergenic_variant		0.4754	6e-28	27.2218	0.04144	[0.034-0.049] mg/dL increase	Genome-wide genotyping array	(C/T)	T	0.4974	-3400	0.9872	0.8603	75567604	288649					TRUE	Duplicated SNP-trait association
rs1913641	rs2941484	urate measurement	2021-02-17	33356394	454183 European		8q21.13	8	75566533	NR	HNF4G			ENSG00000164749	rs2941484-T	3_prime_UTR_variant		0.45	2e-68	67.699	0.0322	[0.029-0.036] unit increase	Genome-wide genotyping array	(C/T)	T	0.4862	-4471	0.9669	0.7892	75566533	454183					TRUE	Duplicated SNP-trait association
rs883541	rs2909218	vitamin D measurement	2020-07-08	32059762	443734 European		17q24.2	17	68468405	NR	WIPI1 - PRKAR1A	ENSG00000070540	ENSG00000108946		rs2909218-T	intron_variant		0.792744	3e-12	11.5229	0.016894	[0.012-0.022] unit increase	Genome-wide genotyping array	(C/T)	T	0.3151	15424	0.9226	0.6629	68468405	443734					TRUE	Duplicated SNP-trait association
rs883541	rs2952289	vitamin D measurement	2020-10-28	32242144	417580 European		17q24.2	17	68468273		WIPI1 - PRKAR1A	ENSG00000070540	ENSG00000108946		rs2952289-C	intron_variant		0.201968	8e-13	12.0969	0.018	[0.012-0.024] unit decrease	Genome-wide genotyping array	(C/T)	C	0.3149	15292	0.9227	0.6636	68468273	417580					TRUE	Duplicated SNP-trait association
rs883541	rs2952290	total cholesterol measurement, high density lipoprotein cholesterol measurement	2022-04-27	35213538	115082 European		17q24.2	17	68467242		WIPI1 - PRKAR1A	ENSG00000070540	ENSG00000108946		rs2952290-G	intron_variant		0.221256	2e-08	7.69897	0.0279443	[0.018-0.038] unit increase	Genome-wide genotyping array	(G/A)	G	0.3203	14261	0.9465	0.6812	68467242	115082					TRUE	Duplicated SNP-trait association
rs883541	rs2952290	phospholipid measurement, high density lipoprotein cholesterol measurement	2022-04-27	35213538	115082 European		17q24.2	17	68467242		WIPI1 - PRKAR1A	ENSG00000070540	ENSG00000108946		rs2952290-G	intron_variant		0.221256	6e-10	9.22185	0.0305698	[0.021-0.04] unit increase	Genome-wide genotyping array	(G/A)	G	0.3203	14261	0.9465	0.6812	68467242	115082					TRUE	Duplicated SNP-trait association
rs883541	rs2952290	lipid measurement, high density lipoprotein cholesterol measurement	2022-04-27	35213538	115082 European		17q24.2	17	68467242		WIPI1 - PRKAR1A	ENSG00000070540	ENSG00000108946		rs2952290-G	intron_variant		0.221256	1e-09	9	0.0303017	[0.021-0.04] unit increase	Genome-wide genotyping array	(G/A)	G	0.3203	14261	0.9465	0.6812	68467242	115082					TRUE	Duplicated SNP-trait association
rs883541	rs2952290	high density lipoprotein cholesterol measurement	2022-04-27	35213538	115082 European		17q24.2	17	68467242		WIPI1 - PRKAR1A	ENSG00000070540	ENSG00000108946		rs2952290-G	intron_variant		0.221256	4e-08	7.39794	0.0273706	[0.018-0.037] unit increase	Genome-wide genotyping array	(G/A)	G	0.3203	14261	0.9465	0.6812	68467242	115082					TRUE	Duplicated SNP-trait association
rs883541	rs2952290	cholesteryl ester measurement, high density lipoprotein cholesterol measurement	2022-04-27	35213538	115082 European		17q24.2	17	68467242		WIPI1 - PRKAR1A	ENSG00000070540	ENSG00000108946		rs2952290-G	intron_variant		0.221256	2e-09	8.69897	0.0300369	[0.02-0.04] unit increase	Genome-wide genotyping array	(G/A)	G	0.3203	14261	0.9465	0.6812	68467242	115082					TRUE	Duplicated SNP-trait association
rs2001945	rs2954017	serum albumin measurement	2021-12-14	34594039	120539 East Asian		8q24.13	8	125464631		TRIB1 - LINC00861	ENSG00000173334	ENSG00000245164		rs2954017-C	TF_binding_site_variant		0.563014	7e-09	8.1549	0.0219103	[0.014-0.029] unit decrease	Genome-wide genotyping array	(T/C)	C	0.3924	-1105	0.9983	0.995	125464631	120539					TRUE	Duplicated SNP-trait association
rs2001945	rs2001945	glomerular filtration rate	2019-03-19	30604766	134070 European 143658 East Asian 26344 Hispanic Latino 8224 African American		8q24.13	8	125465736	TRIB1	TRIB1 - NA	ENSG00000173334			rs2001945-C	regulatory_region_variant		0.546	2e-09	8.69897	0.264	[0.086-0.442] ml/min/1.73m2 decrease	Genome-wide genotyping array	(G/C)	C	0.392	0	1	1	125465736	312296					TRUE	Duplicated SNP-trait association
rs2001945	rs2954017	glomerular filtration rate	2019-07-05	31152163	567460 European 165726 East Asian 13842 African American 13359 South Asian 4961 Hispanic	216,518 European ancestry individuals, 64,204 non-Hispanic black individuals	8q24.13	8	125464631	TRIB1	TRIB1 - LINC00861	ENSG00000173334	ENSG00000245164		rs2954017-T	TF_binding_site_variant		0.4575	5e-18	17.301	0.0024	[0.0018-0.003] unit increase	Genome-wide genotyping array	(T/C)	T	0.3924	-1105	0.9983	0.995	125464631	765348					TRUE	Duplicated SNP-trait association
rs2001945	rs2954017	glomerular filtration rate	2019-07-05	31152163	567460 European	216,518 European ancestry individuals	8q24.13	8	125464631	TRIB1	TRIB1 - LINC00861	ENSG00000173334	ENSG00000245164		rs2954017-T	TF_binding_site_variant		0.4644	3e-16	15.5229	0.0026	[0.0018-0.0034] unit increase	Genome-wide genotyping array	(T/C)	T	0.3924	-1105	0.9983	0.995	125464631	567460					TRUE	Duplicated SNP-trait association
rs2001945	rs2001846	myocardial infarction	2016-09-12	26343387	27509 European 130 African American 278 Hispanic American 10257 South Asian 288 Lebanese 1687 East Asian 99121 European 2778 African American 3337 Hispanic American 12899 South Asian 466 Lebanese 7709 East Asian		8q24.13	8	125466208	TRIB1	TRIB1 - LINC00861	ENSG00000173334	ENSG00000245164		rs2001846-T	upstream_gene_variant		0.49	9e-07	6.04576	1.05	[1.03-1.07]	Genome-wide genotyping array	(T/C)	T	0.3684	472	0.9982	0.9016	125466208	166459					TRUE	Duplicated SNP-trait association
rs2001945	rs2954021	myocardial infarction	2021-03-22	33532862	14825 European 2680 380970 European 73242		8q24.13	8	125469835	TRIB1	TRIB1 - LINC00861	ENSG00000173334	ENSG00000245164		rs2954021-A	intron_variant		0.493225	9e-09	8.04576	1.06	[1.04-1.09]	Genome-wide genotyping array	(A/G)	A	0.4521	4099	0.9963	0.7755	125469835	471717					TRUE	Duplicated SNP-trait association
rs2001945	rs2001945	triglyceride measurement	2011-10-11	21909109	12545 Korean	Up to 30,395 East Asian ancestry individuals	8q24.13	8	125465736	intergenic	TRIB1 - NA	ENSG00000173334			rs2001945-C	regulatory_region_variant		0.42	1e-20	20	0.0405	[0.032-0.049] mg/dL increase	Genome-wide genotyping array	(G/C)	C	0.392	0	1	1	125465736	12545					TRUE	Duplicated SNP-trait association
rs2001945	rs2954021	triglyceride measurement	2017-06-26	28334899	18421 East Asian	38,060 East Asian ancestry individuals	8q24.13	8	125469835	TRIB1	TRIB1 - LINC00861	ENSG00000173334	ENSG00000245164		rs2954021-A	intron_variant		0.43	1e-08	8	0.06	[0.04-0.08] unit increase	Genome-wide genotyping array	(A/G)	A	0.4521	4099	0.9963	0.7755	125469835	18421					TRUE	Duplicated SNP-trait association
rs2001945	rs2954021	triglyceride measurement	2021-12-14	34594039	111667 East Asian		8q24.13	8	125469835		TRIB1 - LINC00861	ENSG00000173334	ENSG00000245164		rs2954021-G	intron_variant		0.54765	2e-51	50.699	0.0602911	[0.052-0.068] unit decrease	Genome-wide genotyping array	(A/G)	G	0.4521	4099	0.9963	0.7755	125469835	111667					TRUE	Duplicated SNP-trait association
rs2001945	rs2954021	serum gamma-glutamyl transferase measurement	2021-12-14	34594039	133471 East Asian		8q24.13	8	125469835		TRIB1 - LINC00861	ENSG00000173334	ENSG00000245164		rs2954021-G	intron_variant		0.548283	6e-10	9.22185	0.0215459	[0.015-0.028] unit decrease	Genome-wide genotyping array	(A/G)	G	0.4521	4099	0.9963	0.7755	125469835	133471					TRUE	Duplicated SNP-trait association
rs2001945	rs2954021	red blood cell distribution width	2020-09-18	32888494	408112 British		8q24.13	8	125469835	RP11-136O12.2	TRIB1 - LINC00861	ENSG00000173334	ENSG00000245164		rs2954021-G	intron_variant		0.505184	8e-11	10.0969	0.0238515	[0.017-0.031] unit increase	Genome-wide genotyping array	(A/G)	G	0.4521	4099	0.9963	0.7755	125469835	408112					TRUE	Duplicated SNP-trait association
rs2001945	rs2954021	red blood cell distribution width	2018-12-17	28957414	116666 British		8q24.13	8	125469835	NR	TRIB1 - LINC00861	ENSG00000173334	ENSG00000245164		rs2954021-G	intron_variant		NR	1e-27	27	0.0422174	[0.034-0.05] unit increase	Genome-wide genotyping array	(A/G)	G	0.4521	4099	0.9963	0.7755	125469835	116666					TRUE	Duplicated SNP-trait association
rs2001945	rs2954021	HMG CoA reductase inhibitor use measurement	2019-06-21	31015401	73475 European 216910 European		8q24.13	8	125469835	RP11-136O12.2	TRIB1 - LINC00861	ENSG00000173334	ENSG00000245164		rs2954021-A	intron_variant		0.495627	8e-67	66.0969	0.0966353	[0.086-0.108] unit increase	Genome-wide genotyping array	(A/G)	A	0.4521	4099	0.9963	0.7755	125469835	290385					TRUE	Duplicated SNP-trait association
rs2001945	rs2954021	HMG CoA reductase inhibitor use measurement	2021-12-14	34594039	33295 East Asian 145431 East Asian		8q24.13	8	125469835		TRIB1 - LINC00861	ENSG00000173334	ENSG00000245164		rs2954021-G	intron_variant		0.548304	4e-23	22.3979	0.0915004	[0.073-0.11] unit decrease	Genome-wide genotyping array	(A/G)	G	0.4521	4099	0.9963	0.7755	125469835	178726					TRUE	Duplicated SNP-trait association
rs2001945	rs2954021	alkaline phosphatase measurement	2011-11-18	22001757	Up 52350 European 8739 Indian Asian		8q24.13	8	125469835	TRIB1	TRIB1 - LINC00861	ENSG00000173334	ENSG00000245164		rs2954021-A	intron_variant		0.5	2e-13	12.699	1.4	[0.50-2.30] % increase	Genome-wide genotyping array	(A/G)	A	0.4521	4099	0.9963	0.7755	125469835	61089					TRUE	Duplicated SNP-trait association
rs2001945	rs2954021	serum alanine aminotransferase measurement	2011-11-18	22001757	Up 52350 European 8739 Indian Asian		8q24.13	8	125469835	TRIB1	TRIB1 - LINC00861	ENSG00000173334	ENSG00000245164		rs2954021-A	intron_variant		0.5	5e-09	8.30103	1.6	[0.60-2.60] % increase	Genome-wide genotyping array	(A/G)	A	0.4521	4099	0.9963	0.7755	125469835	61089					TRUE	Duplicated SNP-trait association
rs2001945	rs2954021	serum alanine aminotransferase measurement	2021-12-14	34594039	150545 East Asian		8q24.13	8	125469835		TRIB1 - LINC00861	ENSG00000173334	ENSG00000245164		rs2954021-G	intron_variant		0.548586	4e-20	19.3979	0.0311728	[0.025-0.038] unit decrease	Genome-wide genotyping array	(A/G)	G	0.4521	4099	0.9963	0.7755	125469835	150545					TRUE	Duplicated SNP-trait association
rs2001945	rs2954021	serum alanine aminotransferase measurement	2021-12-14	34594039	344136 European 150545 East Asian		8q24.13	8	125469835		TRIB1 - LINC00861	ENSG00000173334	ENSG00000245164		rs2954021-G	intron_variant		NR	2e-91	90.699	0.0378	[0.034-0.042] unit decrease	Genome-wide genotyping array	(A/G)	G	0.4521	4099	0.9963	0.7755	125469835	494681					TRUE	Duplicated SNP-trait association
rs2001945	rs2954021	serum alanine aminotransferase measurement	2021-06-09	33972514	437267 European	315,572 European ancestry individuals	8q24.13	8	125469835	TRIB1	TRIB1 - LINC00861	ENSG00000173334	ENSG00000245164		rs2954021-A	intron_variant		0.495031	5e-98	97.301	0.00813488	[0.0074-0.0089] unit increase	Genome-wide genotyping array	(A/G)	A	0.4521	4099	0.9963	0.7755	125469835	437267					TRUE	Duplicated SNP-trait association
rs2906163	rs2969070	diastolic blood pressure	2017-09-22	28739976	150134 European	87,359 European ancestry individuals, 140,886 European and unknown ancestry individuals	7p22.3	7	2472910	CHST12, LFNG	CHST12 - GRIFIN	ENSG00000136213	ENSG00000275572		rs2969070-A	regulatory_region_variant		0.641	1e-06	6	0.222	[0.13-0.31] unit decrease	Genome-wide genotyping array	(G/A)	A	0.2123	-4049	0.9822	0.7438	2472910	150134					TRUE	Duplicated SNP-trait association
rs10419627	rs2974751	glomerular filtration rate	2019-07-05	31152163	567460 European 165726 East Asian 13842 African American 13359 South Asian 4961 Hispanic	216,518 European ancestry individuals, 64,204 non-Hispanic black individuals	19p13.13	19	12942220	CALR	CALR			ENSG00000179218	rs2974751-A	intron_variant		0.376	7e-12	11.1549	0.0018	[0.0012-0.0024] unit increase	Genome-wide genotyping array	(A/C)	A	0.3924	16357	0.9661	0.9034	12942220	765348					TRUE	Duplicated SNP-trait association
rs10419627	rs3111316	glomerular filtration rate	2019-07-05	31152163	567460 European	216,518 European ancestry individuals	19p13.13	19	12927601	FARSA	FARSA			ENSG00000179115	rs3111316-A	intron_variant		0.5887	1e-12	12	0.0019	[0.0011-0.0027] unit decrease	Genome-wide genotyping array	(G/A)	A	0.3914	1738	1	0.9639	12927601	567460					TRUE	Duplicated SNP-trait association
rs10419627	rs3111316	glomerular filtration rate	2022-05-26	34272381	1004040 European	417,288 European ancestry individuals	19p13.13	19	12927601		FARSA			ENSG00000179115	rs3111316-A	intron_variant		0.5882	3e-10	9.52288	0.0017	[0.0011-0.0023] unit decrease	Genome-wide genotyping array	(G/A)	A	0.3914	1738	1	0.9639	12927601	1004040					TRUE	Duplicated SNP-trait association
rs1913641	rs2977944	hematocrit	2021-12-14	34594039	350475 European 153015 East Asian		8q21.13	8	75562484		HNF4G			ENSG00000164749	rs2977944-A	intron_variant		NR	1e-11	11	0.0112	[0.0079-0.0145] unit decrease	Genome-wide genotyping array	(G/A)	A	0.4974	-8520	0.9642	0.8207	75562484	503490					TRUE	Duplicated SNP-trait association
rs2842870	rs2984613	creatinine measurement	2021-12-14	34594039	150266 East Asian		1q22	1	156227589		PMF1, PMF1-BGLAP			ENSG00000160783, ENSG00000260238	rs2984613-T	intron_variant		0.373998	6e-10	9.22185	0.0183055	[0.013-0.024] unit decrease	Genome-wide genotyping array	(C/T)	T	0.3077	-3291	0.9818	0.663	156227589	150266					TRUE	Duplicated SNP-trait association
rs303937	rs303937	glomerular filtration rate	2022-05-26	34272381	460826 European		13q21.33	13	71798392		DACH1			ENSG00000276644	rs303937-T	intron_variant		0.4044	3e-21	20.5229	0.0044	[0.0034-0.0054] unit decrease	Genome-wide genotyping array	(T/A)	T	0.3508	0	1	1	71798392	460826					TRUE	Duplicated SNP-trait association
rs303937	rs303937	glomerular filtration rate	2019-07-05	31152163	567460 European	216,518 European ancestry individuals	13q21.33	13	71798392	DACH1	DACH1			ENSG00000276644	rs303937-A	intron_variant		0.4103	1e-23	23	0.0027	[0.0019-0.0035] unit increase	Genome-wide genotyping array	(T/A)	A	0.3508	0	1	1	71798392	567460					TRUE	Duplicated SNP-trait association
rs303937	rs303937	glomerular filtration rate	2019-09-23	31451708	70762 European 152624 European 20967 African American 36369 African American	567,401 European ancestry individuals, 165,726 East Asian ancestry individuals, 13,359 South Asian ancestry individuals, 13,842 African American ancestry individuals, 4,961 Hispanic ancestry individuals	13q21.33	13	71798392	DACH1	DACH1			ENSG00000276644	rs303937-A	intron_variant		0.4103	3e-14	13.5229	0.0027	[0.0019-0.0035] unit increase	Genome-wide genotyping array	(T/A)	A	0.3508	0	1	1	71798392	280722					TRUE	Duplicated SNP-trait association
rs303937	rs303938	glomerular filtration rate	2022-05-26	34272381	1004040 European	417,288 European ancestry individuals	13q21.33	13	71797625		DACH1			ENSG00000276644	rs303938-T	intron_variant		0.5975	9e-22	21.0458	0.0027	[0.0021-0.0033] unit decrease	Genome-wide genotyping array	(T/G)	T	0.3528	-767	0.9244	0.847	71797625	1004040					TRUE	Duplicated SNP-trait association
rs303937	rs487107	glomerular filtration rate	2019-09-23	31451708	152624 European 36369 African American		13q21.33	13	71795027	DACH1	DACH1			ENSG00000276644	rs487107-T	intron_variant		0.441	2e-11	10.699	0.358	[0.25-0.46] unit increase	Genome-wide genotyping array	(G/T)	T	0.3478	-3365	0.8886	0.7792	71795027	188993					TRUE	Duplicated SNP-trait association
rs303937	rs500830	glomerular filtration rate	2019-07-05	31152163	567460 European 165726 East Asian 13842 African American 13359 South Asian 4961 Hispanic	216,518 European ancestry individuals, 64,204 non-Hispanic black individuals	13q21.33	13	71774636	DACH1	DACH1			ENSG00000276644	rs500830-T	intron_variant		0.4603	5e-28	27.301	0.0029	[0.0023-0.0035] unit increase	Genome-wide genotyping array	(C/T)	T	0.365	-23756	0.8261	0.6416	71774636	765348					TRUE	Duplicated SNP-trait association
rs303937	rs500830	glomerular filtration rate	2019-07-05	31152163	165726 East Asian		13q21.33	13	71774636	DACH1	DACH1			ENSG00000276644	rs500830-T	intron_variant		0.8517	3e-08	7.52288	0.0052	[0.0034-0.007] unit increase	Genome-wide genotyping array	(C/T)	T	0.365	-23756	0.8261	0.6416	71774636	165726					TRUE	Duplicated SNP-trait association
rs303937	rs584480	glomerular filtration rate	2019-03-19	30604766	134070 European 143658 East Asian 26344 Hispanic Latino 8224 African American		13q21.33	13	71771373	DACH1	DACH1			ENSG00000276644	rs584480-C	intron_variant		0.369	2e-19	18.699	0.298	[0.11-0.48] ml/min/1.73m2 decrease	Genome-wide genotyping array	(C/T)	C	0.366	-27019	0.8231	0.6343	71771373	312296					TRUE	Duplicated SNP-trait association
rs584480	rs303937	glomerular filtration rate	2022-05-26	34272381	460826 European		13q21.33	13	71798392		DACH1			ENSG00000276644	rs303937-T	intron_variant		0.4044	3e-21	20.5229	0.0044	[0.0034-0.0054] unit decrease	Genome-wide genotyping array	(T/A)	T	0.3508	27019	0.8231	0.6343	71798392	460826					TRUE	Duplicated SNP-trait association
rs584480	rs303937	glomerular filtration rate	2019-07-05	31152163	567460 European	216,518 European ancestry individuals	13q21.33	13	71798392	DACH1	DACH1			ENSG00000276644	rs303937-A	intron_variant		0.4103	1e-23	23	0.0027	[0.0019-0.0035] unit increase	Genome-wide genotyping array	(T/A)	A	0.3508	27019	0.8231	0.6343	71798392	567460					TRUE	Duplicated SNP-trait association
rs584480	rs303937	glomerular filtration rate	2019-09-23	31451708	70762 European 152624 European 20967 African American 36369 African American	567,401 European ancestry individuals, 165,726 East Asian ancestry individuals, 13,359 South Asian ancestry individuals, 13,842 African American ancestry individuals, 4,961 Hispanic ancestry individuals	13q21.33	13	71798392	DACH1	DACH1			ENSG00000276644	rs303937-A	intron_variant		0.4103	3e-14	13.5229	0.0027	[0.0019-0.0035] unit increase	Genome-wide genotyping array	(T/A)	A	0.3508	27019	0.8231	0.6343	71798392	280722					TRUE	Duplicated SNP-trait association
rs584480	rs303938	glomerular filtration rate	2022-05-26	34272381	1004040 European	417,288 European ancestry individuals	13q21.33	13	71797625		DACH1			ENSG00000276644	rs303938-T	intron_variant		0.5975	9e-22	21.0458	0.0027	[0.0021-0.0033] unit decrease	Genome-wide genotyping array	(T/G)	T	0.3528	26252	0.8143	0.6262	71797625	1004040					TRUE	Duplicated SNP-trait association
rs584480	rs487107	glomerular filtration rate	2019-09-23	31451708	152624 European 36369 African American		13q21.33	13	71795027	DACH1	DACH1			ENSG00000276644	rs487107-T	intron_variant		0.441	2e-11	10.699	0.358	[0.25-0.46] unit increase	Genome-wide genotyping array	(G/T)	T	0.3478	23654	0.9004	0.749	71795027	188993					TRUE	Duplicated SNP-trait association
rs584480	rs500830	glomerular filtration rate	2019-07-05	31152163	567460 European 165726 East Asian 13842 African American 13359 South Asian 4961 Hispanic	216,518 European ancestry individuals, 64,204 non-Hispanic black individuals	13q21.33	13	71774636	DACH1	DACH1			ENSG00000276644	rs500830-T	intron_variant		0.4603	5e-28	27.301	0.0029	[0.0023-0.0035] unit increase	Genome-wide genotyping array	(C/T)	T	0.365	3263	0.9879	0.9718	71774636	765348					TRUE	Duplicated SNP-trait association
rs584480	rs500830	glomerular filtration rate	2019-07-05	31152163	165726 East Asian		13q21.33	13	71774636	DACH1	DACH1			ENSG00000276644	rs500830-T	intron_variant		0.8517	3e-08	7.52288	0.0052	[0.0034-0.007] unit increase	Genome-wide genotyping array	(C/T)	T	0.365	3263	0.9879	0.9718	71774636	165726					TRUE	Duplicated SNP-trait association
rs584480	rs584480	glomerular filtration rate	2019-03-19	30604766	134070 European 143658 East Asian 26344 Hispanic Latino 8224 African American		13q21.33	13	71771373	DACH1	DACH1			ENSG00000276644	rs584480-C	intron_variant		0.369	2e-19	18.699	0.298	[0.11-0.48] ml/min/1.73m2 decrease	Genome-wide genotyping array	(C/T)	C	0.366	0	1	1	71771373	312296					TRUE	Duplicated SNP-trait association
rs584480	rs1325339	blood urea nitrogen measurement	2021-12-14	34594039	148767 East Asian		13q21.33	13	71763622		DACH1			ENSG00000276644	rs1325339-C	intron_variant		0.852189	1e-10	10	0.0306123	[0.021-0.04] unit decrease	Genome-wide genotyping array	(T/C)	C	0.3572	-7751	0.9039	0.7865	71763622	148767					TRUE	Duplicated SNP-trait association
rs584480	rs303937	blood urea nitrogen measurement	2022-05-26	34272381	679531 European 173149		13q21.33	13	71798392		DACH1			ENSG00000276644	rs303937-T	intron_variant		0.4396	4e-30	29.3979	0.0059	[0.0049-0.0069] unit increase	Genome-wide genotyping array	(T/A)	T	0.3508	27019	0.8231	0.6343	71798392	852680					TRUE	Duplicated SNP-trait association
rs584480	rs584480	blood urea nitrogen measurement	2019-07-05	31152163	416178 European		13q21.33	13	71771373	DACH1	DACH1			ENSG00000276644	rs584480-T	intron_variant		0.5001	1e-15	15	0.006	[0.0046-0.0074] unit decrease	Genome-wide genotyping array	(C/T)	T	0.366	0	1	1	71771373	416178					TRUE	Duplicated SNP-trait association
rs584480	rs9529913	blood urea nitrogen measurement	2021-12-14	34594039	344052 European 148767 East Asian		13q21.33	13	71770957		DACH1			ENSG00000276644	rs9529913-T	intron_variant		NR	8e-36	35.0969	0.0263	[0.022-0.03] unit increase	Genome-wide genotyping array	(C/T)	T	0.3037	-416	1	0.7555	71770957	492819					TRUE	Duplicated SNP-trait association
rs1772976	rs3053386	reticulocyte count	2017-08-30	27863252	170761 European		6p25.2	6	2488104	intergenic	GMDS-DT			ENSG00000250903	rs3053386-CAA	intron_variant		0.5208	2e-10	9.69897	0.0228125	[0.016-0.03] unit decrease	Genome-wide genotyping array	(-/AA)	CAA	0.4938	-14998	0.942	0.7628	2488103	170761					TRUE	Duplicated SNP-trait association
rs1772976	rs3053386	reticulocyte count	2017-08-30	27863252	170763 European		6p25.2	6	2488104	intergenic	GMDS-DT			ENSG00000250903	rs3053386-CAA	intron_variant		0.5208	4e-11	10.3979	0.0237522	[0.017-0.031] unit decrease	Genome-wide genotyping array	(-/AA)	CAA	0.4938	-14998	0.942	0.7628	2488103	170763					TRUE	Duplicated SNP-trait association
rs1772976	rs34978289	reticulocyte count	2017-08-30	27863252	170548 European		6p25.2	6	2504389	intergenic	GMDS-DT			ENSG00000250903	rs34978289-CT	intron_variant		0.5159	6e-09	8.22185	0.0207009	[0.014-0.028] unit decrease	Genome-wide genotyping array	(-/T)	CT	0.4669	1287	0.9975	0.9528	2504388	170548					TRUE	Duplicated SNP-trait association
rs1772976	rs9503199	reticulocyte count	2020-09-18	32888494	408112 British		6p25.2	6	2485234	GMDS-AS1	GMDS-DT			ENSG00000250903	rs9503199-G	non_coding_transcript_exon_variant		0.519381	2e-13	12.699	0.0163638	[0.012-0.021] unit decrease	Genome-wide genotyping array	(A/G)	G	0.487	-17867	0.9172	0.743	2485234	408112					TRUE	Duplicated SNP-trait association
rs1772976	rs9503199	reticulocyte count	2020-09-18	32888494	408112 British		6p25.2	6	2485234	GMDS-AS1	GMDS-DT			ENSG00000250903	rs9503199-G	non_coding_transcript_exon_variant		0.519353	2e-20	19.699	0.0205773	[0.016-0.025] unit decrease	Genome-wide genotyping array	(A/G)	G	0.487	-17867	0.9172	0.743	2485234	408112					TRUE	Duplicated SNP-trait association
rs3111257	rs3111257	blood urea nitrogen measurement	2022-05-26	34272381	679531 European 173149		1q32.2	1	211246977		PRELID1P5 - RCOR3	ENSG00000226986	ENSG00000117625		rs3111257-T	intergenic_variant		0.5628	2e-06	5.69897	0.0024	[0.0014-0.0034] unit increase	Genome-wide genotyping array	(T/C)	T	0.4329	0	1	1	211246977	852680					TRUE	Duplicated SNP-trait association
rs3111257	rs10863888	blood urea nitrogen measurement	2021-12-14	34594039	344052 European 148767 East Asian		1q32.3	1	211329427		TRAF5			ENSG00000082512	rs10863888-G	intron_variant		NR	6e-11	10.2218	0.0127	[0.009-0.0164] unit increase	Genome-wide genotyping array	(A/G)	G	0.47	82450	0.9617	0.796	211329427	492819					TRUE	Duplicated SNP-trait association
rs10419627	rs3111316	type 2 diabetes mellitus	2020-01-08	30297969	74124 European 824006 European		19p13.13	19	12927601	FARSA	FARSA			ENSG00000179115	rs3111316-A	intron_variant		0.5885	6e-13	12.2218	1.05	[1.03-1.06]	Genome-wide genotyping array	(G/A)	A	0.3914	1738	1	0.9639	12927601	898130					TRUE	Duplicated SNP-trait association
rs316020	rs316019	blood metabolite measurement	2014-12-10	24816252	7824 European		6q25.3	6	160249250	SLC22A1	SLC22A2			ENSG00000112499	rs316019-A	missense_variant	missense	0.09	2e-259	258.699	0.181	[0.17-0.19] unit decrease	Genome-wide genotyping array	(A/C)	A	0.1374	1201	0.998	0.8336	160249250	7824					TRUE	Duplicated SNP-trait association
rs316020	rs316020	blood metabolite measurement	2014-12-10	24816252	Up 5591 European	Up to 1,767 European ancestry individuals	6q25.3	6	160248049	SLC22A1	SLC22A2			ENSG00000112499	rs316020-A	intron_variant		0.09	3e-286	285.523	0.183	[0.17-0.19] unit decrease	Genome-wide genotyping array	(A/G)	A	0.1176	0	1	1	160248049	5591					TRUE	Duplicated SNP-trait association
rs34293138	rs3197999	sclerosing cholangitis	2017-05-12	27992413	2871 European 12019 European	1,925 European ancestry cases, 7,936 European ancestry controls	3p21.31	3	49684099	MST1	MST1			ENSG00000173531	rs3197999-A	missense_variant		0.3	5e-26	25.301	1.33	[1.26-1.40]	Genome-wide genotyping array	(G/A)	A	0.1919	142515	0.9654	0.7984	49684099	14890					TRUE	Duplicated SNP-trait association
rs34293138	rs3197999	Crohn's disease	2012-10-19	21102463	6333 European 15056 European	15,694 European ancestry cases, 14,026 European ancestry controls, 414 European ancestry trios	3p21.31	3	49684099	MST1, GPX1, BSN	MST1			ENSG00000173531	rs3197999-A	missense_variant		0.297	6e-17	16.2218	1.22	[1.16-1.27]	Genome-wide genotyping array	(G/A)	A	0.1919	142515	0.9654	0.7984	49684099	21389					TRUE	Duplicated SNP-trait association
rs34293138	rs9858542	Crohn's disease	2008-06-16	17554300	1748 European 2938 European	(see Parkes 2007)	3p21.31	3	49664550	MST1, BSN	BSN			ENSG00000164061	rs9858542-A	synonymous_variant	synonymous	0.28	4e-08	7.39794	1.09	[0.96-1.24]	Genome-wide genotyping array	(G/A)	A	0.1953	122966	0.9687	0.8214	49664550	4686					TRUE	Duplicated SNP-trait association
rs34293138	rs3197999	Crohn's disease	2016-07-24	26192919	5956 European 14927 European	14,594 European ancestry cases, 26,715 European ancestry controls, 151 Iranian ancestry cases, 342 Iranian ancestry controls, 184 Indian ancestry cases, 990 Indian ancestry controls, 1,690 East Asian ancestry cases, 3,719 East Asian ancestry controls	3p21.31	3	49684099	NR	MST1			ENSG00000173531	rs3197999-A	missense_variant		0.2812	2e-33	32.699	1.16779	[1.14-1.19]	Genome-wide genotyping array	(G/A)	A	0.1919	142515	0.9654	0.7984	49684099	20883					TRUE	Duplicated SNP-trait association
rs34460334	rs12748152	triglyceride measurement	2017-06-26	28334899	28183 East Asian 177861 European	10,857 Chinese ancestry individuals	1p36.11	1	26811902	PIGV, NROB2	PIGV - RN7SL165P	ENSG00000060642	ENSG00000241188		rs12748152-T	upstream_gene_variant		0.0712	1e-09	9	0.0372	[0.026-0.049] unit increase (EA Beta values)	Genome-wide genotyping array	(C/T)	T	0.0387	-76686	0.8648	0.6094	26811902	206044					TRUE	Duplicated SNP-trait association
rs6440003	rs34207738	breast carcinoma	2017-11-30	29059683	76192 European 63082 European	46,785 European ancestry cases, 42,892 European ancestry controls, 14,068 East Asian ancestry cases, 13,104 East Asian ancestry controls	3q23	3	141394018	ZBTB38	ZBTB38			ENSG00000177311	rs34207738-C	intron_variant		0.41	3e-15	14.5229	1.06	[1.04-1.08] (Oncoarray)	Genome-wide genotyping array	(TT/-)	C	0.4008	18650	0.9929	0.6407	141394017	139274					TRUE	Duplicated SNP-trait association
rs34293138	rs34293138	glomerular filtration rate	2022-05-26	34272381	460826 European		3p21.31	3	49541584		DAG1 - BSN-DT	ENSG00000173402	ENSG00000226913		rs34293138-T	intergenic_variant		0.6936	1e-08	8	0.0028	[0.0018-0.0038] unit decrease	Genome-wide genotyping array	(T/C)	T	0.2171	0	1	1	49541584	460826					TRUE	Duplicated SNP-trait association
rs34293138	rs4625	glomerular filtration rate	2019-07-05	31152163	567460 European	216,518 European ancestry individuals	3p21.31	3	49534707	DAG1	DAG1			ENSG00000173402	rs4625-A	3_prime_UTR_variant		0.679	1e-12	12	0.0023	[0.0015-0.0031] unit decrease	Genome-wide genotyping array	(A/G)	A	0.2171	-6877	0.9988	0.9977	49534707	567460					TRUE	Duplicated SNP-trait association
rs34293138	rs4625	glomerular filtration rate	2019-07-05	31152163	567460 European 165726 East Asian 13842 African American 13359 South Asian 4961 Hispanic	216,518 European ancestry individuals, 64,204 non-Hispanic black individuals	3p21.31	3	49534707	DAG1	DAG1			ENSG00000173402	rs4625-A	3_prime_UTR_variant		0.6992	1e-12	12	0.0023	[0.0015-0.0031] unit decrease	Genome-wide genotyping array	(A/G)	A	0.2171	-6877	0.9988	0.9977	49534707	765348					TRUE	Duplicated SNP-trait association
rs2250067	rs34354261	hemoglobin measurement	2021-12-14	34594039	350474 European 152447 East Asian		3q13.33	3	121922483		SLC15A2			ENSG00000163406	rs34354261-TA	intron_variant		NR	2e-09	8.69897	0.0101	[0.0068-0.0134] unit decrease	Genome-wide genotyping array	(-/A)	TA	0.4519	-2701	0.9984	0.9968	121922482	502921					TRUE	Duplicated SNP-trait association
rs2250067	rs35943712	hemoglobin measurement	2020-09-18	32888494	408112 British		3q13.33	3	121909812	SLC15A2	SLC15A2			ENSG00000163406	rs35943712-A	intron_variant		0.476745	2e-13	12.699	0.0163479	[0.012-0.021] unit decrease	Genome-wide genotyping array	(T/-)	A	0.4569	-15372	0.9886	0.9579	121909811	408112					TRUE	Duplicated SNP-trait association
rs34357137	rs34357137	glomerular filtration rate	2022-05-26	34272381	460826 European		6p21.1	6	41704303		TFEB			ENSG00000112561	rs34357137-C	intron_variant		0.7358	2e-06	5.69897	0.0025	[0.0015-0.0035] unit decrease	Genome-wide genotyping array	(C/G)	C	0.1951	0	1	1	41704303	460826					TRUE	Duplicated SNP-trait association
rs2241358	rs34422078	urolithiasis	2021-12-14	34594039	11699 East Asian 167027 East Asian		19p13.12	19	14467542		PKN1			ENSG00000123143	rs34422078-G	non_coding_transcript_exon_variant		0.240537	1e-15	15	0.134158	[0.1-0.17] unit increase	Genome-wide genotyping array	(C/G)	G	0.1987	-10122	0.9011	0.7136	14467542	178726					TRUE	Duplicated SNP-trait association
rs34442537	rs34442537	glomerular filtration rate	2022-05-26	34272381	460826 European		4q28.2	4	128619238		LINC02615 - JADRR	ENSG00000251432	ENSG00000280711		rs34442537-G	intergenic_variant		0.6825	1e-07	7	0.0027	[0.0017-0.0037] unit decrease	Genome-wide genotyping array	(C/G)	G	0.2085	0	1	1	128619238	460826					TRUE	Duplicated SNP-trait association
rs34460334	rs34175245	glomerular filtration rate	2021-06-29	33462484	342376 European 6016 African 7339 South Asian		1p36.11	1	26675220	NR	RNU7-29P - ARID1A	ENSG00000252429	ENSG00000117713		rs34175245-G	intergenic_variant		NR	5e-12	11.301	0.0296	[0.021-0.038] unit increase	Genome-wide genotyping array	(A/G)	G	0.0407	-213368	0.8508	0.6216	26675220	355731					TRUE	Duplicated SNP-trait association
rs12575164	rs34658647	monocyte count	2021-12-14	34594039	349856 European 95119 East Asian		11q24.3	11	128471082		ETS1			ENSG00000134954	rs34658647-G	intron_variant		NR	8e-21	20.0969	0.0246	[0.02-0.03] unit decrease	Genome-wide genotyping array	(T/G)	G	0.1254	-8453	0.9927	0.9819	128471082	444975					TRUE	Duplicated SNP-trait association
rs2469953	rs34762923	hematocrit	2021-12-14	34594039	350475 European 153015 East Asian		2q33.2	2	203492775		RAPH1			ENSG00000173166	rs34762923-C	intron_variant		NR	2e-08	7.69897	0.012	[0.0079-0.0161] unit decrease	Genome-wide genotyping array	(T/-)	C	0.3682	35199	0.8655	0.6464	203492774	503490					TRUE	Duplicated SNP-trait association
rs2469953	rs34762923	hematocrit	2020-09-18	32888494	408112 British		2q33.2	2	203492775	RAPH1	RAPH1			ENSG00000173166	rs34762923-C	intron_variant		0.687622	4e-10	9.39794	0.0151636	[0.01-0.02] unit decrease	Genome-wide genotyping array	(T/-)	C	0.3682	35199	0.8655	0.6464	203492774	408112					TRUE	Duplicated SNP-trait association
rs7630893	rs2861422	creatinine measurement, glomerular filtration rate	2016-11-25	26831199	133413 European	42,166 European ancestry individuals, up to 16,471 African ancestry individuals, up to 42,296 Asian ancestry individuals	3q23	3	142005802	TFDP2	TFDP2			ENSG00000114126	rs2861422-T	intron_variant		0.27	9e-14	13.0458	0.0074	[0.0054-0.0094] unit increase	Genome-wide genotyping array	(C/T)	T	0.2674	-34736	0.9333	0.7922	142005802	133413					TRUE	Duplicated SNP-trait association
rs7630893	rs7640665	creatinine measurement, glomerular filtration rate	2017-07-06	28452372	110517 European		3q23	3	142094330	TFDP2	TFDP2			ENSG00000114126	rs7640665-A	intron_variant		NR	5e-11	10.301	0.0072	[0.0052-0.0092] unit decrease	Genome-wide genotyping array	(G/A)	A	0.2346	53792	0.9218	0.7848	142094330	110517					TRUE	Duplicated SNP-trait association
rs7630893	rs347685	creatinine measurement, glomerular filtration rate	2016-12-01	26831199	118448 European	36,433 European ancestry individuals	3q23	3	142088295	TFDP2	TFDP2			ENSG00000114126	rs347685-A	intron_variant		NR	2e-14	13.699	0.0077	[0.0053-0.0101] unit decrease	Genome-wide genotyping array	(C/A)	A	0.2414	47757	0.9119	0.7972	142088295	118448					TRUE	Duplicated SNP-trait association
rs7007761	rs17786744	creatinine measurement	2022-04-27	35213538	110051 European		8p21.2	8	23919493		STC1 - RNU1-148P	ENSG00000159167	ENSG00000207201		rs17786744-A	regulatory_region_variant		0.589349	9e-13	12.0458	0.0257799	[0.019-0.033] unit decrease	Genome-wide genotyping array	(A/G)	A	0.3045	57435	0.8995	0.7494	23919493	110051					TRUE	Duplicated SNP-trait association
rs7007761	rs35420568	creatinine measurement	2021-12-14	34594039	150266 East Asian		8p21.2	8	23910972		STC1 - RNU1-148P	ENSG00000159167	ENSG00000207201		rs35420568-CT	intergenic_variant		0.836454	1e-10	10	0.0248652	[0.017-0.032] unit decrease	Genome-wide genotyping array	(-/T)	CT	0.383	48913	0.9809	0.6287	23910971	150266					TRUE	Duplicated SNP-trait association
rs7007761	rs819196	creatinine measurement	2019-06-03	31015462	69591 European		8p21.2	8	23885208	STC1, RNU1-148P	STC1 - NA	ENSG00000159167			rs819196-A	intergenic_variant		0.527767	4e-11	10.3979	0.04046	[0.03-0.051] unit decrease	Genome-wide genotyping array	(T/A)	A	0.2975	23150	0.9921	0.9425	23885208	69591					TRUE	Duplicated SNP-trait association
rs7007761	rs10109414	glomerular filtration rate	2017-03-20	27588450	23553 European 23536 Japanese 16325 Hispanic 8224 African American		8p21.2	8	23893638	STC1	STC1 - NA	ENSG00000159167			rs10109414-T	intergenic_variant		NR	3e-07	6.52288	0.605	[0.38-0.83] unit decrease	Genome-wide genotyping array	(C/T)	T	0.2913	31580	0.9883	0.9635	23893638	71638					TRUE	Duplicated SNP-trait association
rs7007761	rs34861762	glomerular filtration rate	2019-07-05	31152163	165726 East Asian		8p21.2	8	23890907	STC1	STC1 - RNU1-148P	ENSG00000159167	ENSG00000207201		rs34861762-T	regulatory_region_variant		0.201	3e-07	6.52288	0.0043	[0.0027-0.0059] unit decrease	Genome-wide genotyping array	(C/T)	T	0.2917	28849	0.9941	0.9731	23890907	165726					TRUE	Duplicated SNP-trait association
rs7007761	rs34861762	glomerular filtration rate	2022-05-26	34272381	460826 European		8p21.2	8	23890907		STC1 - RNU1-148P	ENSG00000159167	ENSG00000207201		rs34861762-T	regulatory_region_variant		0.4096	3e-56	55.5229	0.0074	[0.0064-0.0084] unit decrease	Genome-wide genotyping array	(C/T)	T	0.2917	28849	0.9941	0.9731	23890907	460826					TRUE	Duplicated SNP-trait association
rs7007761	rs34861762	glomerular filtration rate	2019-07-05	31152163	567460 European 165726 East Asian 13842 African American 13359 South Asian 4961 Hispanic	216,518 European ancestry individuals, 64,204 non-Hispanic black individuals	8p21.2	8	23890907	STC1	STC1 - RNU1-148P	ENSG00000159167	ENSG00000207201		rs34861762-T	regulatory_region_variant		0.3863	2e-62	61.699	0.0043	[0.0037-0.0049] unit decrease	Genome-wide genotyping array	(C/T)	T	0.2917	28849	0.9941	0.9731	23890907	765348					TRUE	Duplicated SNP-trait association
rs7007761	rs4871905	glomerular filtration rate	2019-09-23	31451708	152624 European 36369 African American		8p21.2	8	23877534	STC1	STC1 - RNU1-148P	ENSG00000159167	ENSG00000207201		rs4871905-C	intergenic_variant		0.404	5e-23	22.301	0.519	[0.42-0.62] unit decrease	Genome-wide genotyping array	(G/C)	C	0.3005	15476	0.996	0.9365	23877534	188993					TRUE	Duplicated SNP-trait association
rs7007761	rs4871905	glomerular filtration rate	2022-05-26	34272381	1004040 European	417,288 European ancestry individuals	8p21.2	8	23877534		STC1 - RNU1-148P	ENSG00000159167	ENSG00000207201		rs4871905-C	intergenic_variant		0.4165	5e-24	23.301	0.00303501	[0.0024-0.0036] unit decrease	Genome-wide genotyping array	(G/C)	C	0.3005	15476	0.996	0.9365	23877534	1004040					TRUE	Duplicated SNP-trait association
rs7007761	rs4871905	glomerular filtration rate	2019-07-05	31152163	567460 European	216,518 European ancestry individuals	8p21.2	8	23877534	STC1	STC1 - RNU1-148P	ENSG00000159167	ENSG00000207201		rs4871905-C	intergenic_variant		0.4199	4e-53	52.3979	0.0043	[0.0037-0.0049] unit decrease	Genome-wide genotyping array	(G/C)	C	0.3005	15476	0.996	0.9365	23877534	567460					TRUE	Duplicated SNP-trait association
rs7007761	rs7007761	glomerular filtration rate	2019-09-23	31451708	70762 European 152624 European 20967 African American 36369 African American	567,401 European ancestry individuals, 165,726 East Asian ancestry individuals, 13,359 South Asian ancestry individuals, 13,842 African American ancestry individuals, 4,961 Hispanic ancestry individuals	8p21.2	8	23862058	STC1	STC1 - NA	ENSG00000159167			rs7007761-T	TF_binding_site_variant		0.385	1e-33	33	0.0042	[0.0036-0.0048] unit decrease	Genome-wide genotyping array	(C/T)	T	0.2885	0	1	1	23862058	280722					TRUE	Duplicated SNP-trait association
rs7007761	rs7007761	glomerular filtration rate	2019-03-19	30604766	134070 European 143658 East Asian 26344 Hispanic Latino 8224 African American		8p21.2	8	23862058	STC1	STC1 - NA	ENSG00000159167			rs7007761-T	TF_binding_site_variant		0.299	3e-23	22.5229	0.484	[0.29-0.67] ml/min/1.73m2 decrease	Genome-wide genotyping array	(C/T)	T	0.2885	0	1	1	23862058	312296					TRUE	Duplicated SNP-trait association
rs10158537	rs10926991	diastolic blood pressure	2019-03-07	30578418	365998 European 63490 African 22802 Hispanic 4792 Asian 2695 Native American	299,024 European ancestry individuals, 17,277 individuals	1q43	1	243329265	SDCCAG8	SDCCAG8			ENSG00000276111	rs10926991-G	intron_variant		0.6023	5e-15	14.301	0.2022	[0.15-0.25] mmHg decrease	Genome-wide genotyping array	(A/G)	G	0.3139	4381	0.8884	0.6934	243329265	459777					TRUE	Duplicated SNP-trait association
rs4795384	rs35010353	serum metabolite measurement	2021-07-09	33031748	3926 Hispanic/Latino		17q12	17	39349936	FBXL20	FBXL20			ENSG00000108306	rs35010353-CA	intron_variant		0.656686	3e-12	11.5229	0.167	[0.12-0.21] unit decrease	Genome-wide genotyping array	(A/-)	CA	0.3225	-210583	0.9412	0.7995	39349935	3926					TRUE	Duplicated SNP-trait association
rs35072105	rs35072105	glomerular filtration rate	2022-05-26	34272381	1004040 European 165726 East Asian 13842 African American 13359 South Asian 4961 Hispanic 2	417,288 European ancestry individuals	7q11.21	7	66144830		CRCP			ENSG00000241258	rs35072105-A	intron_variant		0.561258	3e-09	8.52288	0.00152941	[0.001-0.002] unit decrease	Genome-wide genotyping array	(A/G)	A	0.3237	0	1	1	66144830	1201930					TRUE	Duplicated SNP-trait association
rs35072105	rs35072105	glomerular filtration rate	2019-07-05	31152163	567460 European	216,518 European ancestry individuals	7q11.21	7	66144830	CRCP	CRCP			ENSG00000241258	rs35072105-A	intron_variant		0.5502	3e-10	9.52288	0.0021	[0.0013-0.0029] unit decrease	Genome-wide genotyping array	(A/G)	A	0.3237	0	1	1	66144830	567460					TRUE	Duplicated SNP-trait association
rs35915570	rs35258073	cognitive function measurement	2018-11-12	30038396	257841 European		17q12	17	36596360	Intergenic	DHRS11, DHRS11			ENSG00000275397, ENSG00000278535	rs35258073-T	non_coding_transcript_exon_variant		0.5525	6e-11	10.2218	0.0188	[0.013-0.024] unit decrease	Genome-wide genotyping array	(T/C)	T	0.3548	42432	0.9899	0.6756	36596360	257841					TRUE	Duplicated SNP-trait association
rs13059257	rs35259333	creatinine measurement	2021-06-29	33462484	342376 European 6016 African 7339 South Asian		3q29	3	195901864	NR	TNK2			ENSG00000061938	rs35259333-G	non_coding_transcript_exon_variant		NR	3e-11	10.5229	0.0455	[0.032-0.059] unit increase	Genome-wide genotyping array	(A/G)	G	0.0112	-6258	1	0.9098	195901864	355731					TRUE	Duplicated SNP-trait association
rs13059257	rs35259333	glomerular filtration rate	2021-06-29	33462484	342376 European 6016 African 7339 South Asian		3q29	3	195901864	NR	TNK2			ENSG00000061938	rs35259333-G	non_coding_transcript_exon_variant		NR	2e-10	9.69897	0.0433	[0.03-0.057] unit decrease	Genome-wide genotyping array	(A/G)	G	0.0112	-6258	1	0.9098	195901864	355731					TRUE	Duplicated SNP-trait association
rs883541	rs35359468	reticulocyte count	2017-08-30	27863252	170690 European		17q24.2	17	68465093	RP11-120M18.2	WIPI1 - PRKAR1A	ENSG00000070540	ENSG00000108946		rs35359468-A	intron_variant		0.7725	3e-09	8.52288	0.0257894	[0.017-0.034] unit decrease	Genome-wide genotyping array	(T/-)	A	0.3211	12111	0.9454	0.677	68465092	170690					TRUE	Duplicated SNP-trait association
rs883541	rs35359468	reticulocyte count	2017-08-30	27863252	170641 European		17q24.2	17	68465093	RP11-120M18.2	WIPI1 - PRKAR1A	ENSG00000070540	ENSG00000108946		rs35359468-A	intron_variant		0.7725	8e-09	8.09691	0.0250101	[0.017-0.034] unit decrease	Genome-wide genotyping array	(T/-)	A	0.3211	12111	0.9454	0.677	68465092	170641					TRUE	Duplicated SNP-trait association
rs35472707	rs35472707	glomerular filtration rate	2019-07-05	31152163	567460 European	216,518 European ancestry individuals	2q31.1	2	169139071	LRP2	LRP2			ENSG00000081479	rs35472707-T	intron_variant		0.0504	5e-25	24.301	0.0075	[0.0059-0.0091] unit decrease	Genome-wide genotyping array	(C/T)	T	0.028	0	1	1	169139071	567460					TRUE	Duplicated SNP-trait association
rs35472707	rs35472707	glomerular filtration rate	2019-03-19	30604766	134070 European 143658 East Asian 26344 Hispanic Latino 8224 African American		2q31.1	2	169139071	LRP2	LRP2			ENSG00000081479	rs35472707-T	intron_variant		0.048	1e-06	6	0.496	[-0.02928-1.02128] ml/min/1.73m2 decrease	Genome-wide genotyping array	(C/T)	T	0.028	0	1	1	169139071	312296					TRUE	Duplicated SNP-trait association
rs35472707	rs35472707	glomerular filtration rate	2022-05-26	34272381	1004040 European 165726 East Asian 13842 African American 13359 South Asian 4961 Hispanic 2	417,288 European ancestry individuals	2q31.1	2	169139071		LRP2			ENSG00000081479	rs35472707-T	intron_variant		0.0493	1e-24	24	0.0065	[0.0053-0.0077] unit decrease	Genome-wide genotyping array	(C/T)	T	0.028	0	1	1	169139071	1201930					TRUE	Duplicated SNP-trait association
rs35472707	rs35472707	glomerular filtration rate	2019-07-05	31152163	567460 European 165726 East Asian 13842 African American 13359 South Asian 4961 Hispanic	216,518 European ancestry individuals, 64,204 non-Hispanic black individuals	2q31.1	2	169139071	LRP2	LRP2			ENSG00000081479	rs35472707-T	intron_variant		0.0501	2e-25	24.699	0.0073	[0.0057-0.0089] unit decrease	Genome-wide genotyping array	(C/T)	T	0.028	0	1	1	169139071	765348					TRUE	Duplicated SNP-trait association
rs3812036	rs33921462	glomerular filtration rate	2019-09-23	31451708	152624 European 36369 African American		5q35.3	5	177387655	SLC34A1	SLC34A1			ENSG00000131183	rs33921462-A	intron_variant		0.25	2e-37	36.699	0.805	[0.68-0.93] unit decrease	Genome-wide genotyping array	(G/A)	A	0.1807	1252	0.8406	0.6764	177387655	188993					TRUE	Duplicated SNP-trait association
rs3812036	rs35610898	glomerular filtration rate	2019-09-23	31451708	70762 European 152624 European 20967 African American 36369 African American	567,401 European ancestry individuals, 165,726 East Asian ancestry individuals, 13,359 South Asian ancestry individuals, 13,842 African American ancestry individuals, 4,961 Hispanic ancestry individuals	5q35.3	5	177388765	SLC34A1	SLC34A1			ENSG00000131183	rs35610898-C	intron_variant		0.323	1e-56	56	0.0056	[0.005-0.0062] unit decrease	Genome-wide genotyping array	(G/C)	C	0.2155	2362	0.8905	0.6096	177388765	280722					TRUE	Duplicated SNP-trait association
rs3812036	rs3812036	glomerular filtration rate	2019-07-05	31152163	567460 European 165726 East Asian 13842 African American 13359 South Asian 4961 Hispanic	216,518 European ancestry individuals, 64,204 non-Hispanic black individuals	5q35.3	5	177386403	SLC34A1	SLC34A1			ENSG00000131183	rs3812036-T	intron_variant		0.2581	3e-114	113.523	0.0065	[0.0057-0.0073] unit decrease	Genome-wide genotyping array	(C/T)	T	0.1743	0	1	1	177386403	765348					TRUE	Duplicated SNP-trait association
rs3812036	rs3812036	glomerular filtration rate	2019-07-05	31152163	165726 East Asian		5q35.3	5	177386403	SLC34A1	SLC34A1			ENSG00000131183	rs3812036-T	intron_variant		0.242	4e-10	9.39794	0.005	[0.0034-0.0066] unit decrease	Genome-wide genotyping array	(C/T)	T	0.1743	0	1	1	177386403	165726					TRUE	Duplicated SNP-trait association
rs3812036	rs3812036	glomerular filtration rate	2019-07-05	31152163	567460 European	216,518 European ancestry individuals	5q35.3	5	177386403	SLC34A1	SLC34A1			ENSG00000131183	rs3812036-T	intron_variant		0.263	2e-103	102.699	0.0069	[0.0061-0.0077] unit decrease	Genome-wide genotyping array	(C/T)	T	0.1743	0	1	1	177386403	567460					TRUE	Duplicated SNP-trait association
rs3812036	rs3812036	glomerular filtration rate	2019-03-19	30604766	134070 European 143658 East Asian 26344 Hispanic Latino 8224 African American		5q35.3	5	177386403	RGS14, SLC34A1	SLC34A1			ENSG00000131183	rs3812036-T	intron_variant		0.248	1e-32	32	0.801	[0.58-1.02] ml/min/1.73m2 decrease	Genome-wide genotyping array	(C/T)	T	0.1743	0	1	1	177386403	312296					TRUE	Duplicated SNP-trait association
rs3812036	rs35610898	hematocrit	2020-09-21	32888493	142940 East Asian		5q35.3	5	177388765	NR	SLC34A1			ENSG00000131183	rs35610898-G	intron_variant		0.691828	2e-12	11.699	0.028569	[0.021-0.037] SD units decrease	Genome-wide genotyping array	(G/C)	G	0.2155	2362	0.8905	0.6096	177388765	142940					TRUE	Duplicated SNP-trait association
rs3812036	rs4075958	hematocrit	2020-09-18	32888494	408112 British		5q35.3	5	177357511	RGS14	LMAN2 - RGS14	ENSG00000169223	ENSG00000169220		rs4075958-A	TF_binding_site_variant		0.262676	5e-30	29.301	0.0285705	[0.024-0.033] unit increase	Genome-wide genotyping array	(G/A)	A	0.1845	-28892	0.8918	0.7422	177357511	408112					TRUE	Duplicated SNP-trait association
rs3812036	rs4075958	hematocrit	2021-12-14	34594039	350475 European 153015 East Asian		5q35.3	5	177357511		LMAN2 - RGS14	ENSG00000169223	ENSG00000169220		rs4075958-A	TF_binding_site_variant		NR	7e-26	25.1549	0.0198	[0.016-0.024] unit increase	Genome-wide genotyping array	(G/A)	A	0.1845	-28892	0.8918	0.7422	177357511	503490					TRUE	Duplicated SNP-trait association
rs11676298	rs35669853	monocyte percentage of leukocytes	2017-08-30	27863252	170494 European		2q36.3	2	226423002	intergenic					rs35669853-A	intergenic_variant		0.1948	4e-09	8.39794	0.0266578	[0.018-0.036] unit increase	Genome-wide genotyping array	(G/A)	A	0.1182	-4013	0.9962	0.9924	226423002	170494					TRUE	Duplicated SNP-trait association
rs35915570	rs35751000	educational attainment	2021-03-22	33594131	6089 European		17q12	17	36557688	NR	GGNBP2, GGNBP2			ENSG00000278311, ENSG00000275099	rs35751000-G	intron_variant		NR	9e-06	5.04576	0.082	[0.047-0.117] unit increase	Genome-wide genotyping array	(G/A)	G	0.2786	3171	0.9899	0.9625	36557688	6089					TRUE	Duplicated SNP-trait association
rs12826808	rs10459101	creatinine measurement	2022-04-27	35213538	110051 European		12p12.3	12	15189529		RERG			ENSG00000134533	rs10459101-G	intron_variant		0.799542	3e-09	8.52288	0.0263262	[0.018-0.035] unit increase	Genome-wide genotyping array	(G/T)	G	0.3009	19083	0.9923	0.9572	15189529	110051					TRUE	Duplicated SNP-trait association
rs4795384	rs11078895	calcium measurement	2015-11-21	25972035	4558 Korean	4,093 Korean ancestry individuals	17q12	17	39244798	LOC101929578	STAC2 - FBXL20	ENSG00000141750	ENSG00000108306		rs11078895-A	non_coding_transcript_exon_variant		0.259	5e-06	5.30103	0.00201	[0.0011-0.0029] unit decrease	Genome-wide genotyping array	(A/G)	A	0.2202	-315720	0.9741	0.6238	39244798	4558					TRUE	Duplicated SNP-trait association
rs4795384	rs36030405	calcium measurement	2021-09-27	33887147	305349 European		17q12	17	39356823	NR	FBXL20			ENSG00000108306	rs36030405-AT	intron_variant		0.2349	3e-21	20.5229	0.002508	[0.002-0.003] mmol/L increase	Genome-wide genotyping array	(-/T)	AT	0.3305	-203696	0.8412	0.6159	39356822	305349					TRUE	Duplicated SNP-trait association
rs4795384	rs7208487	calcium measurement	2021-06-29	33462484	313387 European 5576 African 6696 South Asian		17q12	17	39387196	NR	FBXL20			ENSG00000108306	rs7208487-G	intron_variant		NR	2e-12	11.699	0.0242	[0.018-0.031] unit increase	Genome-wide genotyping array	(T/G)	G	0.2187	-173322	0.983	0.6294	39387196	325659					TRUE	Duplicated SNP-trait association
rs12509595	rs36034102	PR interval	2020-07-24	32439900	271570 European		4q21.21	4	80280894	FGF5	FGF5			ENSG00000138675	rs36034102-T	intron_variant		0.2688	5e-09	8.30103	0.4428	[0.29-0.59] ms increase	Genome-wide genotyping array	(G/T)	T	0.1945	19494	0.8767	0.6369	80280894	271570					TRUE	Duplicated SNP-trait association
rs12509595	rs36034102	angina pectoris	2021-12-14	34594039	30025 European 440906 European 14007 East Asian 145158 East Asian		4q21.21	4	80280894		FGF5			ENSG00000138675	rs36034102-T	intron_variant		NR	1e-08	8	0.0523	[0.034-0.07] unit increase	Genome-wide genotyping array	(G/T)	T	0.1945	19494	0.8767	0.6369	80280894	630096					TRUE	Duplicated SNP-trait association
rs12509595	rs16998073	angina pectoris	2021-12-14	34594039	17894 European 325132 European 18833 East Asian 146214 East Asian		4q21.21	4	80263187		PRDM8 - FGF5	ENSG00000152784	ENSG00000138675		rs16998073-T	upstream_gene_variant		NR	5e-09	8.30103	0.053	[0.035-0.071] unit increase	Genome-wide genotyping array	(A/T)	T	0.2324	1787	0.9885	0.9402	80263187	508073					TRUE	Duplicated SNP-trait association
rs1145077	rs36047699	serum metabolite measurement	2021-07-09	33031748	3926 Hispanic/Latino		15q21.1	15	45423962	SPATA5L1, C15orf48	SPATA5L1 - C15orf48	ENSG00000171763	ENSG00000166920		rs36047699-G	regulatory_region_variant		0.366165	4e-12	11.3979	0.175	[0.13-0.22] unit decrease	Genome-wide genotyping array	(-/GT)	G	0.2829	32364	0.999	0.998	45423961	3926					TRUE	Duplicated SNP-trait association
rs2461702	rs36047699	serum metabolite measurement	2021-07-09	33031748	3926 Hispanic/Latino		15q21.1	15	45423962	SPATA5L1, C15orf48	SPATA5L1 - C15orf48	ENSG00000171763	ENSG00000166920		rs36047699-G	regulatory_region_variant		0.366165	4e-12	11.3979	0.175	[0.13-0.22] unit decrease	Genome-wide genotyping array	(-/GT)	G	0.2829	68732	0.9909	0.6289	45423961	3926					TRUE	Duplicated SNP-trait association
rs7007761	rs36071802	creatinine measurement, glomerular filtration rate	2017-07-06	28452372	110517 European		8p21.2	8	23858358	STC1	STC1 - NA	ENSG00000159167			rs36071802-T	intergenic_variant		NR	1e-15	15	0.0079	[0.0061-0.0097] unit increase	Genome-wide genotyping array	(T/C)	T	0.3187	-3700	0.9898	0.8495	23858358	110517					TRUE	Duplicated SNP-trait association
rs7007761	rs3758086	creatinine measurement, glomerular filtration rate	2016-11-25	26831199	133413 European	42,166 European ancestry individuals, up to 16,471 African ancestry individuals, up to 42,296 Asian ancestry individuals	8p21.2	8	23857479	STC1	STC1 - NA	ENSG00000159167			rs3758086-A	intergenic_variant		0.42	2e-15	14.699	0.0071	[0.0053-0.0089] unit decrease	Genome-wide genotyping array	(G/A)	A	0.2897	-4579	0.9942	0.9826	23857479	133413					TRUE	Duplicated SNP-trait association
rs7007761	rs10109414	creatinine measurement, glomerular filtration rate	2016-12-01	26831199	118448 European	36,433 European ancestry individuals	8p21.2	8	23893638	STC1	STC1 - NA	ENSG00000159167			rs10109414-T	intergenic_variant		NR	4e-16	15.3979	0.0075	[0.0057-0.0093] unit decrease	Genome-wide genotyping array	(C/T)	T	0.2913	31580	0.9883	0.9635	23893638	118448					TRUE	Duplicated SNP-trait association
rs4275190	rs12669623	glomerular filtration rate	2022-05-26	34272381	1004040 European	417,288 European ancestry individuals	7p11.2	7	56071486		SUMF2			ENSG00000129103	rs12669623-C	intron_variant		0.6993	4e-10	9.39794	0.0018	[0.0012-0.0024] unit decrease	Genome-wide genotyping array	(G/C)	C	0.3598	34791	0.9982	0.9548	56071486	1004040					TRUE	Duplicated SNP-trait association
rs4275190	rs36090435	glomerular filtration rate	2021-06-29	33462484	342376 European 6016 African 7339 South Asian		7p11.2	7	56044912	NR	PSPH			ENSG00000146733	rs36090435-TA	intron_variant		NR	1e-09	9	0.0157	[0.011-0.021] unit decrease	Genome-wide genotyping array	(-/A)	TA	0.3598	8216	0.9991	0.9565	56044911	355731					TRUE	Duplicated SNP-trait association
rs7178859	rs36111056	type 2 diabetes mellitus	2020-09-14	32541925	148726 European 24646 African American 8616 Hispanic 46511 Asian 965732 European 31446 African American 11829 Hispanic 169776 Asian		15q25.2	15	82793121	NR	FSD2			ENSG00000186628	rs36111056-G	intron_variant		0.7922	1e-08	8	0.0303	[0.02-0.041] unit increase	Genome-wide genotyping array	(G/A)	G	0.1084	-52800	0.9695	0.8859	82793121	1407282					TRUE	Duplicated SNP-trait association
rs7178859	rs36111056	type 2 diabetes mellitus	2020-09-14	32541925	148726 European 965732 European		15q25.2	15	82793121	NR	FSD2			ENSG00000186628	rs36111056-G	intron_variant		0.7802	2e-09	8.69897	0.0341	[0.023-0.045] unit increase	Genome-wide genotyping array	(G/A)	G	0.1084	-52800	0.9695	0.8859	82793121	1114458					TRUE	Duplicated SNP-trait association
rs7536433	rs278853	platelet count	2020-09-18	32888494	408112 British		1p31.1	1	77664558	ZZZ3	ZZZ3			ENSG00000036549	rs278853-C	intron_variant		0.736591	1e-10	10	0.016309	[0.011-0.021] unit increase	Genome-wide genotyping array	(T/C)	C	0.2252	107070	0.9045	0.7628	77664558	408112					TRUE	Duplicated SNP-trait association
rs7397189	rs3741414	uric acid measurement	2019-05-08	30993211	121745 Japanese at 88461 European		12q13.3	12	57450266	INHBC	INHBC			ENSG00000175189	rs3741414-T	3_prime_UTR_variant		0.306	4e-24	23.3979	0.0507143	[0.041-0.061] unit decrease	Genome-wide genotyping array	(C/T)	T	0.1318	115273	0.9736	0.8929	57450266	210206					TRUE	Duplicated SNP-trait association
rs7397189	rs12313306	glomerular filtration rate	2019-07-05	31152163	567460 European 165726 East Asian 13842 African American 13359 South Asian 4961 Hispanic	216,518 European ancestry individuals, 64,204 non-Hispanic black individuals	12q13.3	12	57358071	R3HDM2	R3HDM2			ENSG00000179912	rs12313306-T	intron_variant		0.229	9e-25	24.0458	0.0029	[0.0021-0.0037] unit increase	Genome-wide genotyping array	(C/T)	T	0.1384	23078	1	0.9967	57358071	765348					TRUE	Duplicated SNP-trait association
rs7397189	rs3741414	glomerular filtration rate	2019-09-23	31451708	152624 European 36369 African American		12q13.3	12	57450266	INHBC	INHBC			ENSG00000175189	rs3741414-T	3_prime_UTR_variant		0.219	4e-13	12.3979	0.452	[0.33-0.57] unit increase	Genome-wide genotyping array	(C/T)	T	0.1318	115273	0.9736	0.8929	57450266	188993					TRUE	Duplicated SNP-trait association
rs7397189	rs73119306	glomerular filtration rate	2022-05-26	34272381	1004040 European	417,288 European ancestry individuals	12q13.3	12	57433199		R3HDM2-DT			ENSG00000258001	rs73119306-A	intron_variant		0.7547	2e-25	24.699	0.00313122	[0.0025-0.0037] unit decrease	Genome-wide genotyping array	(A/G)	A	0.1332	98206	0.9704	0.8979	57433199	1004040					TRUE	Duplicated SNP-trait association
rs7397189	rs7397189	glomerular filtration rate	2022-05-26	34272381	460826 European		12q13.3	12	57334993		R3HDM2			ENSG00000179912	rs7397189-T	intron_variant		0.7644	6e-18	17.2218	0.0047	[0.0037-0.0057] unit decrease	Genome-wide genotyping array	(T/G)	T	0.1388	0	1	1	57334993	460826					TRUE	Duplicated SNP-trait association
rs7397189	rs7974833	glomerular filtration rate	2019-09-23	31451708	70762 European 152624 European 20967 African American 36369 African American	567,401 European ancestry individuals, 165,726 East Asian ancestry individuals, 13,359 South Asian ancestry individuals, 13,842 African American ancestry individuals, 4,961 Hispanic ancestry individuals	12q13.3	12	57398050	KIAA1002	R3HDM2			ENSG00000179912	rs7974833-T	intron_variant		0.7574	4e-15	14.3979	0.0032	[0.0024-0.004] unit decrease	Genome-wide genotyping array	(T/C)	T	0.1585	63057	0.988	0.8349	57398050	280722					TRUE	Duplicated SNP-trait association
rs7397189	rs7974833	glomerular filtration rate	2019-07-05	31152163	567460 European	216,518 European ancestry individuals	12q13.3	12	57398050	R3HDM2	R3HDM2			ENSG00000179912	rs7974833-T	intron_variant		0.7574	1e-26	26	0.0032	[0.0024-0.004] unit decrease	Genome-wide genotyping array	(T/C)	T	0.1585	63057	0.988	0.8349	57398050	567460					TRUE	Duplicated SNP-trait association
rs3750081	rs3750081	glomerular filtration rate	2019-07-05	31152163	567460 European 165726 East Asian 13842 African American 13359 South Asian 4961 Hispanic	216,518 European ancestry individuals, 64,204 non-Hispanic black individuals	7p14.3	7	32891264	KBTBD2	KBTBD2			ENSG00000170852	rs3750081-T	intron_variant		0.5931	2e-14	13.699	0.0022	[0.0016-0.0028] unit decrease	Genome-wide genotyping array	(T/G)	T	0.4495	0	1	1	32891264	765348					TRUE	Duplicated SNP-trait association
rs3757387	rs3757387	glomerular filtration rate	2019-07-05	31152163	567460 European 165726 East Asian 13842 African American 13359 South Asian 4961 Hispanic	216,518 European ancestry individuals, 64,204 non-Hispanic black individuals	7q32.1	7	128936032	IRF5	KCP - IRF5	ENSG00000135253	ENSG00000128604		rs3757387-T	upstream_gene_variant		0.5895	4e-21	20.3979	0.003	[0.0024-0.0036] unit increase	Genome-wide genotyping array	(T/C)	T	0.2951	0	1	1	128936032	765348					TRUE	Duplicated SNP-trait association
rs3757387	rs3757387	glomerular filtration rate	2022-05-26	34272381	1004040 European 165726 East Asian 13842 African American 13359 South Asian 4961 Hispanic 2	417,288 European ancestry individuals	7q32.1	7	128936032		KCP - IRF5	ENSG00000135253	ENSG00000128604		rs3757387-C	upstream_gene_variant		0.432457	5e-20	19.301	0.00235588	[0.0019-0.0029] unit decrease	Genome-wide genotyping array	(T/C)	C	0.2951	0	1	1	128936032	1201930					TRUE	Duplicated SNP-trait association
rs3757387	rs3757387	glomerular filtration rate	2019-07-05	31152163	567460 European	216,518 European ancestry individuals	7q32.1	7	128936032	IRF5	KCP - IRF5	ENSG00000135253	ENSG00000128604		rs3757387-T	upstream_gene_variant		0.5549	7e-18	17.1549	0.0029	[0.0021-0.0037] unit increase	Genome-wide genotyping array	(T/C)	T	0.2951	0	1	1	128936032	567460					TRUE	Duplicated SNP-trait association
rs3757387	rs3757387	glomerular filtration rate	2022-05-26	34272381	460826 European		7q32.1	7	128936032		KCP - IRF5	ENSG00000135253	ENSG00000128604		rs3757387-C	upstream_gene_variant		0.552	2e-42	41.699	0.0063	[0.0053-0.0073] unit decrease	Genome-wide genotyping array	(T/C)	C	0.2951	0	1	1	128936032	460826					TRUE	Duplicated SNP-trait association
rs3757387	rs3757387	rheumatoid arthritis	2021-02-26	32514122	4199 Japanese 208254 Japanese		7q32.1	7	128936032		KCP - IRF5	ENSG00000135253	ENSG00000128604		rs3757387-C	upstream_gene_variant		0.106401	5e-09	8.30103	1.23653	[1.151675525-1.327646875]	Genome-wide genotyping array	(T/C)	C	0.2951	0	1	1	128936032	212453					TRUE	Duplicated SNP-trait association
rs3757387	rs3778753	rheumatoid arthritis	2019-01-25	30423114	916 African American 1392 African American	4,873 East Asian ancestry cases, 17,641 East Asian ancestry controls, 19,234 European ancestry cases, 61,654 European ancestry controls	7q32.1	7	128939988	IRF5	IRF5			ENSG00000128604	rs3778753-A	intron_variant		0.54	4e-12	11.3979	0.11128	[0.08-0.143] unit decrease	Genome-wide genotyping array	(A/G)	A	0.3433	3956	0.9887	0.783	128939988	2308					TRUE	Duplicated SNP-trait association
rs3757387	rs3778753	rheumatoid arthritis	2019-01-25	30423114	916 African American 1392 African American	4,873 East Asian ancestry cases, 17,641 East Asian ancestry controls, 19,234 European ancestry cases, 61,654 European ancestry controls	7q32.1	7	128939988	IRF5	IRF5			ENSG00000128604	rs3778753-A	intron_variant		NR	3e-14	13.5229	0.108556	[0.081-0.136] unit decrease	Genome-wide genotyping array	(A/G)	A	0.3433	3956	0.9887	0.783	128939988	2308					TRUE	Duplicated SNP-trait association
rs3757387	rs4728142	rheumatoid arthritis	2021-12-14	34594039	5348 East Asian 173268 East Asian		7q32.1	7	128933913		KCP - IRF5	ENSG00000135253	ENSG00000128604		rs4728142-A	upstream_gene_variant		0.103736	7e-10	9.1549	0.204774	[0.14-0.27] unit increase	Genome-wide genotyping array	(G/A)	A	0.2945	-2119	0.9433	0.8872	128933913	178616					TRUE	Duplicated SNP-trait association
rs3757387	rs4728142	rheumatoid arthritis	2018-08-08	24532676	2234 Korean 7065 Korean 10288 European 35502 European		7q32.1	7	128933913	IRF5	KCP - IRF5	ENSG00000135253	ENSG00000128604		rs4728142-A	upstream_gene_variant		0.45	5e-12	11.301	1.13	[1.09-1.17]	Genome-wide genotyping array, Targeted genotyping array [ImmunoChip]	(G/A)	A	0.2945	-2119	0.9433	0.8872	128933913	55089					TRUE	Duplicated SNP-trait association
rs5750561	rs3761445	body fat percentage	2016-12-08	26833246	Up 31457 European 35030 European 8259 Indian Asian 1030 Indian Asian 973 Korean 1360 Korean 154 African American 262 African American	Up to 12,480 European ancestry men, up to 10,055 European ancestry women, 315 Jamaican ancestry men, 774 Jamaican ancestry women	22q13.1	22	38199404	PLA2G6, PICK1	PLA2G6			ENSG00000184381	rs3761445-G	intron_variant		0.41	2e-07	6.69897	0.024	[0.014-0.034] body fat % increase	Genome-wide genotyping array	(G/A)	G	0.4866	151	1	1	38199404	78525					TRUE	Duplicated SNP-trait association
rs5750561	rs3761445	body fat percentage	2016-12-08	26833246	Up 31457 European 35030 European 8259 Indian Asian 1030 Indian Asian 973 Korean 1360 Korean 154 African American 262 African American	Up to 12,480 European ancestry men, up to 10,055 European ancestry women, 315 Jamaican ancestry men, 774 Jamaican ancestry women	22q13.1	22	38199404	PICK1, PLA2G6	PLA2G6			ENSG00000184381	rs3761445-G	intron_variant		0.4	1e-06	6	0.024	[0.014-0.034] body fat % increase	Genome-wide genotyping array	(G/A)	G	0.4866	151	1	1	38199404	78525					TRUE	Duplicated SNP-trait association
rs5750561	rs3761445	body fat percentage	2016-12-08	26833246	Up 31457 European 35030 European 8259 Indian Asian 1030 Indian Asian 973 Korean 1360 Korean 154 African American 262 African American	Up to 12,480 European ancestry men, up to 10,055 European ancestry women, 315 Jamaican ancestry men, 774 Jamaican ancestry women	22q13.1	22	38199404	PICK1, PLA2G6	PLA2G6			ENSG00000184381	rs3761445-G	intron_variant		0.4	9e-08	7.04576	0.037	[0.023-0.051] body fat % increase	Genome-wide genotyping array	(G/A)	G	0.4866	151	1	1	38199404	78525					TRUE	Duplicated SNP-trait association
rs5750561	rs3761445	body fat percentage	2016-12-08	26833246	Up 31457 European 35030 European 8259 Indian Asian 1030 Indian Asian 973 Korean 1360 Korean 154 African American 262 African American	Up to 12,480 European ancestry men, up to 10,055 European ancestry women, 315 Jamaican ancestry men, 774 Jamaican ancestry women	22q13.1	22	38199404	PLA2G6, PICK1	PLA2G6			ENSG00000184381	rs3761445-G	intron_variant		0.41	3e-09	8.52288	0.037	[0.025-0.049] body fat % increase	Genome-wide genotyping array	(G/A)	G	0.4866	151	1	1	38199404	78525					TRUE	Duplicated SNP-trait association
rs3775932	rs35411989	glomerular filtration rate	2021-06-29	33462484	342376 European 6016 African 7339 South Asian		4p16.1	4	10105815	NR	WDR1			ENSG00000071127	rs35411989-T	intron_variant		NR	3e-11	10.5229	0.0159	[0.011-0.021] unit decrease	Genome-wide genotyping array	(C/T)	T	0.396	16509	0.9353	0.6676	10105815	355731					TRUE	Duplicated SNP-trait association
rs3775932	rs3775932	glomerular filtration rate	2022-05-26	34272381	1004040 European	417,288 European ancestry individuals	4p16.1	4	10089306		WDR1			ENSG00000071127	rs3775932-A	intron_variant		0.4965	7e-14	13.1549	0.002	[0.0014-0.0026] unit decrease	Genome-wide genotyping array	(C/A)	A	0.4621	0	1	1	10089306	1004040					TRUE	Duplicated SNP-trait association
rs3775932	rs3775932	glomerular filtration rate	2019-07-05	31152163	567460 European 165726 East Asian 13842 African American 13359 South Asian 4961 Hispanic	216,518 European ancestry individuals, 64,204 non-Hispanic black individuals	4p16.1	4	10089306	WDR1	WDR1			ENSG00000071127	rs3775932-A	intron_variant		0.5077	5e-12	11.301	0.0018	[0.0012-0.0024] unit decrease	Genome-wide genotyping array	(C/A)	A	0.4621	0	1	1	10089306	765348					TRUE	Duplicated SNP-trait association
rs3775932	rs3775932	creatinine measurement	2021-12-14	34594039	344104 European 150266 East Asian		4p16.1	4	10089306		WDR1			ENSG00000071127	rs3775932-A	intron_variant		NR	8e-11	10.0969	0.0105	[0.0074-0.0136] unit increase	Genome-wide genotyping array	(C/A)	A	0.4621	0	1	1	10089306	494370					TRUE	Duplicated SNP-trait association
rs3775932	rs35411989	creatinine measurement	2021-06-29	33462484	342376 European 6016 African 7339 South Asian		4p16.1	4	10105815	NR	WDR1			ENSG00000071127	rs35411989-T	intron_variant		NR	2e-11	10.699	0.0159	[0.011-0.021] unit increase	Genome-wide genotyping array	(C/T)	T	0.396	16509	0.9353	0.6676	10105815	355731					TRUE	Duplicated SNP-trait association
rs79105258	rs11066001	mean corpuscular hemoglobin concentration	2020-09-21	32888493	126151 East Asian		12q24.12	12	111681367	NR	BRAP			ENSG00000089234	rs11066001-T	intron_variant		0.778253	1e-38	38	0.076768	[0.065-0.088] SD units increase	Genome-wide genotyping array	(T/C)	T	0.0351	400940	0.8989	0.6345	111681367	126151					TRUE	Duplicated SNP-trait association
rs79105258	rs3782886	mean corpuscular hemoglobin concentration	2020-09-21	32888493	119629 East Asian		12q24.12	12	111672685	NR	BRAP			ENSG00000089234	rs3782886-T	synonymous_variant	synonymous	0.776046	1e-108	108	0.133411	[0.12-0.15] SD units increase	Genome-wide genotyping array	(T/C)	T	0.0355	392258	0.8883	0.6269	111672685	119629					TRUE	Duplicated SNP-trait association
rs79105258	rs3782886	mean corpuscular volume	2020-09-21	32888493	121047 East Asian		12q24.12	12	111672685	NR	BRAP			ENSG00000089234	rs3782886-T	synonymous_variant	synonymous	0.776053	4e-72	71.3979	0.107572	[0.096-0.119] SD units increase	Genome-wide genotyping array	(T/C)	T	0.0355	392258	0.8883	0.6269	111672685	121047					TRUE	Duplicated SNP-trait association
rs1111571	rs3785119	body weight	2019-07-17	28552196	1249 European 3559 46819 European 472 Carlno (/ ) 1172 Friuli Venezia Giulia (/ ) 1051 Mylopotamos (/ ) 942 (/ ) 1779 Val Borbera (/ )	179,022 European ancestry individuals	16q22.1	16	68340531	PRMT7	PRMT7			ENSG00000132600	rs3785119-T	intron_variant		0.7028	4e-07	6.39794	0.0355	[0.022-0.049] unit decrease	Genome-wide genotyping array	(G/T)	T	0.1933	11253	0.9936	0.9834	68340531	57043					TRUE	Duplicated SNP-trait association
rs9888796	rs3785119	body weight	2019-07-17	28552196	1249 European 3559 46819 European 472 Carlno (/ ) 1172 Friuli Venezia Giulia (/ ) 1051 Mylopotamos (/ ) 942 (/ ) 1779 Val Borbera (/ )	179,022 European ancestry individuals	16q22.1	16	68340531	PRMT7	PRMT7			ENSG00000132600	rs3785119-T	intron_variant		0.7028	4e-07	6.39794	0.0355	[0.022-0.049] unit decrease	Genome-wide genotyping array	(G/T)	T	0.1933	76845	0.8316	0.6686	68340531	57043					TRUE	Duplicated SNP-trait association
rs17713396	rs17713396	blood urea nitrogen measurement	2022-05-26	34272381	679531 European 173149		2p25.3	2	227201		SH3YL1			ENSG00000035115	rs17713396-T	intron_variant		0.3317	3e-21	20.5229	0.0048	[0.0038-0.0058] unit increase	Genome-wide genotyping array	(C/T)	T	0.2646	0	1	1	227201	852680					TRUE	Duplicated SNP-trait association
rs17713396	rs3791221	blood urea nitrogen measurement	2019-07-05	31152163	416178 European		2p25.3	2	226933	SH3YL1	SH3YL1			ENSG00000035115	rs3791221-A	intron_variant		0.6714	2e-07	6.69897	0.0038	[0.0024-0.0052] unit decrease	Genome-wide genotyping array	(A/G)	A	0.2728	-268	0.999	0.9572	226933	416178					TRUE	Duplicated SNP-trait association
rs17713396	rs3791221	blood urea nitrogen measurement	2021-12-14	34594039	344052 European 148767 East Asian		2p25.3	2	226933		SH3YL1			ENSG00000035115	rs3791221-G	intron_variant		NR	7e-26	25.1549	0.0253	[0.021-0.03] unit increase	Genome-wide genotyping array	(A/G)	G	0.2728	-268	0.999	0.9572	226933	492819					TRUE	Duplicated SNP-trait association
rs3794991	rs3794991	type 2 diabetes mellitus	2021-11-24	34737425	2861 Scinavian 2744 Scinavian		19p13.11	19	19499787	GATAD2A	GATAD2A			ENSG00000167491	rs3794991-T	intron_variant		0.0981095	9e-06	5.04576	1.321	[1.168 - 1.494]	Genome-wide genotyping array	(C/T)	T	0.0883	0	1	1	19499787	5605					TRUE	Duplicated SNP-trait association
rs3794991	rs3794991	type 2 diabetes mellitus	2017-10-20	28869590	6353 South Asian 7179 South Asian 3871 European 16427 European 34840 114981	7,888 South Asian ancestry cases, 20,679 South Asian ancestry controls, 387 European ancestry cases, 2,092 European ancestry controls, 19,998 East Asian ancestry cases, 30,983 East Asian ancestry controls	19p13.11	19	19499787	GATAD2A, CILP2	GATAD2A			ENSG00000167491	rs3794991-T	intron_variant		0.0775	4e-09	8.39794	0.077	[0.052-0.102] unit increase	Genome-wide genotyping array	(C/T)	T	0.0883	0	1	1	19499787	183651					TRUE	Duplicated SNP-trait association
rs3794991	rs3794991	type 2 diabetes mellitus	2017-10-20	28869590	6353 South Asian 7179 South Asian 3871 European 16427 European 34840 114981	7,888 South Asian ancestry cases, 20,679 South Asian ancestry controls, 387 European ancestry cases, 2,092 European ancestry controls, 19,998 East Asian ancestry cases, 30,983 East Asian ancestry controls	19p13.11	19	19499787	GATAD2A, CILP2	GATAD2A			ENSG00000167491	rs3794991-T	intron_variant		0.0775	9e-13	12.0458	0.1299	[0.094-0.166] unit increase	Genome-wide genotyping array	(C/T)	T	0.0883	0	1	1	19499787	183651					TRUE	Duplicated SNP-trait association
rs3794991	rs17216525	glomerular filtration rate	2021-06-29	33462484	342376 European 6016 African 7339 South Asian		19p13.11	19	19551411	NR	CILP2 - PBX4	ENSG00000160161	ENSG00000105717		rs17216525-T	intergenic_variant		NR	2e-11	10.699	0.0291	[0.021-0.038] unit decrease	Genome-wide genotyping array	(C/T)	T	0.0815	51624	0.8575	0.6738	19551411	355731					TRUE	Duplicated SNP-trait association
rs3794991	rs3794991	glomerular filtration rate	2022-05-26	34272381	460826 European		19p13.11	19	19499787		GATAD2A			ENSG00000167491	rs3794991-T	intron_variant		0.0847	5e-08	7.30103	0.0045	[0.0029-0.0061] unit decrease	Genome-wide genotyping array	(C/T)	T	0.0883	0	1	1	19499787	460826					TRUE	Duplicated SNP-trait association
rs3794991	rs56255430	glomerular filtration rate	2022-05-26	34272381	1004040 European	417,288 European ancestry individuals	19p13.11	19	19367068		MAU2 - GATAD2A	ENSG00000129933	ENSG00000167491		rs56255430-C	TF_binding_site_variant		0.0819	2e-13	12.699	0.00367739	[0.0027-0.0047] unit decrease	Genome-wide genotyping array	(A/C)	C	0.0683	-132719	0.9872	0.7379	19367068	1004040					TRUE	Duplicated SNP-trait association
rs3794991	rs56255430	glomerular filtration rate	2019-09-23	31451708	70762 European 152624 European 20967 African American 36369 African American	567,401 European ancestry individuals, 165,726 East Asian ancestry individuals, 13,359 South Asian ancestry individuals, 13,842 African American ancestry individuals, 4,961 Hispanic ancestry individuals	19p13.11	19	19367068	MAU2	MAU2 - GATAD2A	ENSG00000129933	ENSG00000167491		rs56255430-A	TF_binding_site_variant		0.918	6e-08	7.22185	0.0027	[0.0015-0.0039] unit increase	Genome-wide genotyping array	(A/C)	A	0.0683	-132719	0.9872	0.7379	19367068	280722					TRUE	Duplicated SNP-trait association
rs6029640	rs3795128	sex hormone-binding globulin measurement	2020-12-14	32042192	180726 European		20q12	20	41145523	NR	PLCG1			ENSG00000124181	rs3795128-C	intron_variant		0.483666	2e-17	16.699	0.00977417	[0.0073-0.0122] unit increase	Genome-wide genotyping array	(T/C)	C	0.3598	-196222	0.9729	0.85	41145523	180726					TRUE	Duplicated SNP-trait association
rs6029640	rs3795128	sex hormone-binding globulin measurement	2020-12-14	32042192	180094 European		20q12	20	41145523	NR	PLCG1			ENSG00000124181	rs3795128-C	intron_variant		0.483666	2e-23	22.699	0.0103891	[0.0081-0.0127] unit increase	Genome-wide genotyping array	(T/C)	C	0.3598	-196222	0.9729	0.85	41145523	180094					TRUE	Duplicated SNP-trait association
rs6029640	rs6029640	sex hormone-binding globulin measurement	2020-12-14	32042192	370125 European		20q12	20	41341745	NR	LPIN3			ENSG00000132793	rs6029640-G	intron_variant		0.420056	1e-23	23	0.00928586	[0.0074-0.0112] unit increase	Genome-wide genotyping array	(A/G)	G	0.385	0	1	1	41341745	370125					TRUE	Duplicated SNP-trait association
rs6029640	rs6029640	sex hormone-binding globulin measurement	2020-12-14	32042192	368929 European		20q12	20	41341745	NR	LPIN3			ENSG00000132793	rs6029640-G	intron_variant		0.420056	1e-32	32	0.00985285	[0.0082-0.0115] unit increase	Genome-wide genotyping array	(A/G)	G	0.385	0	1	1	41341745	368929					TRUE	Duplicated SNP-trait association
rs3795503	rs3795503	platelet count	2020-09-21	32888493	542827 European		1q25.3	1	180936558	NR	KIAA1614			ENSG00000135835	rs3795503-T	missense_variant	missense,synonymous	0.314572	5e-11	10.301	0.013143	[0.0092-0.0171] SD unit decrease	Genome-wide genotyping array	(C/T)	T	0.2887	0	1	1	180936558	542827					TRUE	Duplicated SNP-trait association
rs3795503	rs1609829	platelet count	2021-12-14	34594039	350474 European 148623 East Asian		1q25.3	1	180939925		KIAA1614			ENSG00000135835	rs1609829-C	intron_variant		NR	1e-12	12	0.0145	[0.011-0.018] unit increase	Genome-wide genotyping array	(T/C)	C	0.3225	3367	0.9714	0.8048	180939925	499097					TRUE	Duplicated SNP-trait association
rs3795503	rs1609829	leukocyte count	2021-12-14	34594039	350470 European 154355 East Asian		1q25.3	1	180939925		KIAA1614			ENSG00000135835	rs1609829-C	intron_variant		NR	6e-12	11.2218	0.0144	[0.01-0.019] unit increase	Genome-wide genotyping array	(T/C)	C	0.3225	3367	0.9714	0.8048	180939925	504825					TRUE	Duplicated SNP-trait association
rs3795503	rs3795503	leukocyte count	2020-09-18	32888494	408112 British		1q25.3	1	180936558	KIAA1614	KIAA1614			ENSG00000135835	rs3795503-T	missense_variant	missense,synonymous	0.314774	3e-12	11.5229	0.0164902	[0.012-0.021] unit decrease	Genome-wide genotyping array	(C/T)	T	0.2887	0	1	1	180936558	408112					TRUE	Duplicated SNP-trait association
rs3795503	rs3795503	mean fractional anisotropy measurement	2022-05-31	33875891	20860 British	10,495 British ancestry individuals	1q25.3	1	180936558		KIAA1614			ENSG00000135835	rs3795503-T	missense_variant	missense,synonymous	0.316	5e-10	9.30103	0.066	[0.044-0.088] unit decrease	Genome-wide genotyping array	(C/T)	T	0.2887	0	1	1	180936558	20860					TRUE	Duplicated SNP-trait association
rs3795503	rs3795503	glomerular filtration rate	2022-05-26	34272381	460826 European		1q25.3	1	180936558		KIAA1614			ENSG00000135835	rs3795503-C	missense_variant	missense,synonymous	0.3145	8e-09	8.09691	0.0029	[0.0019-0.0039] unit decrease	Genome-wide genotyping array	(C/T)	C	0.2887	0	1	1	180936558	460826					TRUE	Duplicated SNP-trait association
rs3795503	rs3795503	glomerular filtration rate	2019-07-05	31152163	567460 European	216,518 European ancestry individuals	1q25.3	1	180936558	KIAA1614	KIAA1614			ENSG00000135835	rs3795503-T	missense_variant	missense,synonymous	0.3274	9e-14	13.0458	0.0022	[0.0014-0.003] unit increase	Genome-wide genotyping array	(C/T)	T	0.2887	0	1	1	180936558	567460					TRUE	Duplicated SNP-trait association
rs3795503	rs3795503	glomerular filtration rate	2022-05-26	34272381	1004040 European	417,288 European ancestry individuals	1q25.3	1	180936558		KIAA1614			ENSG00000135835	rs3795503-C	missense_variant	missense,synonymous	0.6782	2e-16	15.699	0.0024	[0.0018-0.003] unit decrease	Genome-wide genotyping array	(C/T)	C	0.2887	0	1	1	180936558	1004040					TRUE	Duplicated SNP-trait association
rs3795503	rs3795503	glomerular filtration rate	2019-07-05	31152163	567460 European 165726 East Asian 13842 African American 13359 South Asian 4961 Hispanic	216,518 European ancestry individuals, 64,204 non-Hispanic black individuals	1q25.3	1	180936558	KIAA1614	KIAA1614			ENSG00000135835	rs3795503-T	missense_variant	missense,synonymous	0.3598	9e-15	14.0458	0.002	[0.0014-0.0026] unit increase	Genome-wide genotyping array	(C/T)	T	0.2887	0	1	1	180936558	765348					TRUE	Duplicated SNP-trait association
rs3795503	rs3795503	monocyte count	2020-09-18	32888494	408112 British		1q25.3	1	180936558	KIAA1614	KIAA1614			ENSG00000135835	rs3795503-T	missense_variant	missense,synonymous	0.314718	7e-14	13.1549	0.0177654	[0.013-0.022] unit decrease	Genome-wide genotyping array	(C/T)	T	0.2887	0	1	1	180936558	408112					TRUE	Duplicated SNP-trait association
rs3795503	rs3795503	monocyte count	2021-12-14	34594039	349856 European 95119 East Asian		1q25.3	1	180936558		KIAA1614			ENSG00000135835	rs3795503-T	missense_variant	missense,synonymous	NR	6e-11	10.2218	0.0143	[0.01-0.0186] unit decrease	Genome-wide genotyping array	(C/T)	T	0.2887	0	1	1	180936558	444975					TRUE	Duplicated SNP-trait association
rs3795503	rs1609829	alkaline phosphatase measurement	2021-06-29	33462484	342535 European 6019 African 7337 South Asian		1q25.3	1	180939925	NR	KIAA1614			ENSG00000135835	rs1609829-C	intron_variant		NR	7e-13	12.1549	0.0188	[0.014-0.024] unit increase	Genome-wide genotyping array	(T/C)	C	0.3225	3367	0.9714	0.8048	180939925	355891					TRUE	Duplicated SNP-trait association
rs2034899	rs3797537	glomerular filtration rate	2022-05-26	34272381	1004040 European	417,288 European ancestry individuals	5q14.1	5	79026827		DMGDH			ENSG00000132837	rs3797537-G	intron_variant		0.2866	2e-12	11.699	0.0021	[0.0015-0.0027] unit decrease	Genome-wide genotyping array	(A/G)	G	0.3041	6462	0.9934	0.9766	79026827	1004040					TRUE	Duplicated SNP-trait association
rs2034899	rs3797537	glomerular filtration rate	2019-07-05	31152163	567460 European 165726 East Asian 13842 African American 13359 South Asian 4961 Hispanic	216,518 European ancestry individuals, 64,204 non-Hispanic black individuals	5q14.1	5	79026827	DMGDH	DMGDH			ENSG00000132837	rs3797537-A	intron_variant		0.7284	2e-09	8.69897	0.0019	[0.0013-0.0025] unit increase	Genome-wide genotyping array	(A/G)	A	0.3041	6462	0.9934	0.9766	79026827	765348					TRUE	Duplicated SNP-trait association
rs2034899	rs3797537	glomerular filtration rate	2019-07-05	31152163	567460 European	216,518 European ancestry individuals	5q14.1	5	79026827	DMGDH	DMGDH			ENSG00000132837	rs3797537-A	intron_variant		0.7118	2e-10	9.69897	0.0021	[0.0013-0.0029] unit increase	Genome-wide genotyping array	(A/G)	A	0.3041	6462	0.9934	0.9766	79026827	567460					TRUE	Duplicated SNP-trait association
rs3809627	rs3809627	mean corpuscular volume	2017-08-30	27863252	172433 European		16p11.2	16	30091839	TBX6	TBX6			ENSG00000149922	rs3809627-A	5_prime_UTR_variant		0.4017	5e-32	31.301	0.0423601	[0.035-0.049] unit decrease	Genome-wide genotyping array	(C/A)	A	0.4621	0	1	1	30091839	172433					TRUE	Duplicated SNP-trait association
rs3809627	rs3809627	mean corpuscular volume	2020-09-21	32888493	121047 East Asian		16p11.2	16	30091839	NR	TBX6			ENSG00000149922	rs3809627-C	5_prime_UTR_variant		0.333711	5e-12	11.301	0.031268	[0.022-0.04] SD units increase	Genome-wide genotyping array	(C/A)	C	0.4621	0	1	1	30091839	121047					TRUE	Duplicated SNP-trait association
rs3809627	rs3809627	mean corpuscular volume	2020-09-18	32888494	408112 British		16p11.2	16	30091839	TBX6	TBX6			ENSG00000149922	rs3809627-A	5_prime_UTR_variant		0.401943	5e-67	66.301	0.0394099	[0.035-0.044] unit decrease	Genome-wide genotyping array	(C/A)	A	0.4621	0	1	1	30091839	408112					TRUE	Duplicated SNP-trait association
rs3809627	rs3809627	mean corpuscular volume	2021-12-14	34594039	350473 European 129832 East Asian		16p11.2	16	30091839		TBX6			ENSG00000149922	rs3809627-A	5_prime_UTR_variant		NR	2e-52	51.699	0.0311	[0.027-0.035] unit decrease	Genome-wide genotyping array	(C/A)	A	0.4621	0	1	1	30091839	480305					TRUE	Duplicated SNP-trait association
rs3809627	rs3809627	mean corpuscular volume	2020-09-18	32888494	408112 British		16p11.2	16	30091839	TBX6	TBX6			ENSG00000149922	rs3809627-A	5_prime_UTR_variant		0.40203	1e-72	72	0.0409643	[0.037-0.045] unit decrease	Genome-wide genotyping array	(C/A)	A	0.4621	0	1	1	30091839	408112					TRUE	Duplicated SNP-trait association
rs3809627	rs3809627	erythrocyte count	2021-12-14	34594039	153512 East Asian		16p11.2	16	30091839		TBX6			ENSG00000149922	rs3809627-A	5_prime_UTR_variant		0.646506	1e-14	14	0.0254869	[0.019-0.032] unit increase	Genome-wide genotyping array	(C/A)	A	0.4621	0	1	1	30091839	153512					TRUE	Duplicated SNP-trait association
rs3809627	rs3809627	erythrocyte count	2021-12-14	34594039	350475 European 153512 East Asian		16p11.2	16	30091839		TBX6			ENSG00000149922	rs3809627-A	5_prime_UTR_variant		NR	6e-72	71.2218	0.0316	[0.028-0.035] unit increase	Genome-wide genotyping array	(C/A)	A	0.4621	0	1	1	30091839	503987					TRUE	Duplicated SNP-trait association
rs3809627	rs3809627	erythrocyte count	2017-08-30	27863252	172952 European		16p11.2	16	30091839	TBX6	TBX6			ENSG00000149922	rs3809627-A	5_prime_UTR_variant		0.4017	3e-27	26.5229	0.0391855	[0.032-0.046] unit increase	Genome-wide genotyping array	(C/A)	A	0.4621	0	1	1	30091839	172952					TRUE	Duplicated SNP-trait association
rs3809627	rs3809627	erythrocyte count	2020-09-18	32888494	408112 British		16p11.2	16	30091839	TBX6	TBX6			ENSG00000149922	rs3809627-A	5_prime_UTR_variant		0.402082	6e-91	90.2218	0.0454663	[0.041-0.05] unit increase	Genome-wide genotyping array	(C/A)	A	0.4621	0	1	1	30091839	408112					TRUE	Duplicated SNP-trait association
rs3809627	rs3809627	hematocrit	2021-12-14	34594039	350475 European 153015 East Asian		16p11.2	16	30091839		TBX6			ENSG00000149922	rs3809627-A	5_prime_UTR_variant		NR	8e-24	23.0969	0.0171	[0.014-0.02] unit increase	Genome-wide genotyping array	(C/A)	A	0.4621	0	1	1	30091839	503490					TRUE	Duplicated SNP-trait association
rs3809627	rs3809627	hematocrit	2020-09-18	32888494	408112 British		16p11.2	16	30091839	TBX6	TBX6			ENSG00000149922	rs3809627-A	5_prime_UTR_variant		0.402071	3e-29	28.5229	0.0252937	[0.021-0.03] unit increase	Genome-wide genotyping array	(C/A)	A	0.4621	0	1	1	30091839	408112					TRUE	Duplicated SNP-trait association
rs3809627	rs11644459	mean corpuscular hemoglobin	2021-12-14	34594039	128028 East Asian		16p11.2	16	30083915		PPP4C			ENSG00000149923	rs11644459-T	intron_variant		0.293357	5e-08	7.30103	0.0217182	[0.014-0.03] unit increase	Genome-wide genotyping array	(C/T)	T	0.4738	-7924	0.9891	0.7567	30083915	128028					TRUE	Duplicated SNP-trait association
rs3809627	rs3809627	mean corpuscular hemoglobin	2021-12-14	34594039	350472 European 128028 East Asian		16p11.2	16	30091839		TBX6			ENSG00000149922	rs3809627-A	5_prime_UTR_variant		NR	3e-44	43.5229	0.0285	[0.025-0.032] unit decrease	Genome-wide genotyping array	(C/A)	A	0.4621	0	1	1	30091839	478500					TRUE	Duplicated SNP-trait association
rs3809627	rs3809627	mean corpuscular hemoglobin	2017-08-30	27863252	172332 European		16p11.2	16	30091839	TBX6	TBX6			ENSG00000149922	rs3809627-A	5_prime_UTR_variant		0.4016	5e-33	32.301	0.0431783	[0.036-0.05] unit decrease	Genome-wide genotyping array	(C/A)	A	0.4621	0	1	1	30091839	172332					TRUE	Duplicated SNP-trait association
rs3809627	rs3809627	mean corpuscular hemoglobin	2020-09-18	32888494	408112 British		16p11.2	16	30091839	TBX6	TBX6			ENSG00000149922	rs3809627-A	5_prime_UTR_variant		0.402003	1e-69	69	0.0394385	[0.035-0.044] unit decrease	Genome-wide genotyping array	(C/A)	A	0.4621	0	1	1	30091839	408112					TRUE	Duplicated SNP-trait association
rs3809627	rs3809627	hemoglobin measurement	2020-09-21	32888493	563946 European		16p11.2	16	30091839	NR	TBX6			ENSG00000149922	rs3809627-A	5_prime_UTR_variant		0.402529	7e-22	21.1549	0.018961	[0.015-0.023] SD unit increase	Genome-wide genotyping array	(C/A)	A	0.4621	0	1	1	30091839	563946					TRUE	Duplicated SNP-trait association
rs3809627	rs3809627	hemoglobin measurement	2021-12-14	34594039	350474 European 152447 East Asian		16p11.2	16	30091839		TBX6			ENSG00000149922	rs3809627-A	5_prime_UTR_variant		NR	2e-22	21.699	0.0162	[0.013-0.02] unit increase	Genome-wide genotyping array	(C/A)	A	0.4621	0	1	1	30091839	502921					TRUE	Duplicated SNP-trait association
rs3809627	rs3809627	hemoglobin measurement	2020-09-18	32888494	408112 British		16p11.2	16	30091839	TBX6	TBX6			ENSG00000149922	rs3809627-A	5_prime_UTR_variant		0.402081	1e-22	22	0.022037	[0.018-0.026] unit increase	Genome-wide genotyping array	(C/A)	A	0.4621	0	1	1	30091839	408112					TRUE	Duplicated SNP-trait association
rs3809627	rs3809627	reticulocyte count	2020-09-18	32888494	408112 British		16p11.2	16	30091839	TBX6	TBX6			ENSG00000149922	rs3809627-A	5_prime_UTR_variant		0.40201	1e-11	11	0.0153939	[0.011-0.02] unit increase	Genome-wide genotyping array	(C/A)	A	0.4621	0	1	1	30091839	408112					TRUE	Duplicated SNP-trait association
rs3809627	rs3809627	reticulocyte count	2020-09-18	32888494	408112 British		16p11.2	16	30091839	TBX6	TBX6			ENSG00000149922	rs3809627-A	5_prime_UTR_variant		0.402105	4e-18	17.3979	0.0198333	[0.015-0.024] unit increase	Genome-wide genotyping array	(C/A)	A	0.4621	0	1	1	30091839	408112					TRUE	Duplicated SNP-trait association
rs3809627	rs3809627	eosinophil count	2021-12-14	34594039	349856 European 93063 East Asian		16p11.2	16	30091839		TBX6			ENSG00000149922	rs3809627-A	5_prime_UTR_variant		NR	7e-26	25.1549	0.0176	[0.014-0.021] unit increase	Genome-wide genotyping array	(C/A)	A	0.4621	0	1	1	30091839	442919					TRUE	Duplicated SNP-trait association
rs3809627	rs3809627	eosinophil count	2017-08-30	27863252	172275 European		16p11.2	16	30091839	TBX6	TBX6			ENSG00000149922	rs3809627-A	5_prime_UTR_variant		0.4018	1e-17	17	0.0311708	[0.024-0.038] unit increase	Genome-wide genotyping array	(C/A)	A	0.4621	0	1	1	30091839	172275					TRUE	Duplicated SNP-trait association
rs3809627	rs3809627	eosinophil count	2020-09-18	32888494	408112 British		16p11.2	16	30091839	TBX6	TBX6			ENSG00000149922	rs3809627-A	5_prime_UTR_variant		0.402057	1e-47	47	0.0335411	[0.029-0.038] unit increase	Genome-wide genotyping array	(C/A)	A	0.4621	0	1	1	30091839	408112					TRUE	Duplicated SNP-trait association
rs3809627	rs3809627	red blood cell density measurement	2020-09-21	32888493	150708 East Asian		16p11.2	16	30091839	NR	TBX6			ENSG00000149922	rs3809627-C	5_prime_UTR_variant		0.33768	1e-16	16	0.033767	[0.026-0.042] SD units decrease	Genome-wide genotyping array	(C/A)	C	0.4621	0	1	1	30091839	150708					TRUE	Duplicated SNP-trait association
rs3812036	rs3812036	creatinine measurement	2017-06-21	28270201	16347 British 6863 .		5q35.3	5	177386403	SLC34A1	SLC34A1			ENSG00000131183	rs3812036-T	intron_variant		0.2301	1e-10	10	0.0927689	[0.065-0.121] mg/dl increase	Genome-wide genotyping array	(C/T)	T	0.1743	0	1	1	177386403	23210					TRUE	Duplicated SNP-trait association
rs3812036	rs3812036	creatinine measurement	2021-12-14	34594039	150266 East Asian		5q35.3	5	177386403		SLC34A1			ENSG00000131183	rs3812036-T	intron_variant		0.252646	5e-20	19.301	0.0303705	[0.024-0.037] unit increase	Genome-wide genotyping array	(C/T)	T	0.1743	0	1	1	177386403	150266					TRUE	Duplicated SNP-trait association
rs3812036	rs5030873	creatinine measurement	2019-06-03	31015462	69591 European		5q35.3	5	177388123	SLC34A1	SLC34A1			ENSG00000131183	rs5030873-C	synonymous_variant	synonymous	0.319248	1e-20	20	0.061138	[0.049-0.073] unit increase	Genome-wide genotyping array	(T/C)	C	0.2129	1720	0.8807	0.6055	177388123	69591					TRUE	Duplicated SNP-trait association
rs3812036	rs5030873	creatinine measurement	2022-04-27	35213538	110051 European		5q35.3	5	177388123		SLC34A1			ENSG00000131183	rs5030873-T	synonymous_variant	synonymous	0.68651	1e-24	24	0.0391816	[0.032-0.047] unit decrease	Genome-wide genotyping array	(T/C)	T	0.2129	1720	0.8807	0.6055	177388123	110051					TRUE	Duplicated SNP-trait association
rs3814995	rs3814995	glomerular filtration rate	2022-05-26	34272381	1004040 European 165726 East Asian 13842 African American 13359 South Asian 4961 Hispanic 2	417,288 European ancestry individuals	19q13.12	19	35851310		NPHS1			ENSG00000161270	rs3814995-C	stop_gained	missense,stop_gained	0.673275	9e-15	14.0458	0.00208	[0.0016-0.0026] unit decrease	Genome-wide genotyping array	(C/T)	C	0.2919	0	1	1	35851310	1201930					TRUE	Duplicated SNP-trait association
rs3814995	rs3814995	glomerular filtration rate	2021-06-29	33462484	342376 European 6016 African 7339 South Asian		19q13.12	19	35851310	NR	NPHS1			ENSG00000161270	rs3814995-T	stop_gained	missense,stop_gained	NR	7e-15	14.1549	0.0201	[0.015-0.025] unit increase	Genome-wide genotyping array	(C/T)	T	0.2919	0	1	1	35851310	355731					TRUE	Duplicated SNP-trait association
rs3814995	rs3814995	vitamin D measurement	2020-10-28	32242144	417580 European		19q13.12	19	35851310		NPHS1			ENSG00000161270	rs3814995-C	stop_gained	missense,stop_gained	0.688405	3e-09	8.52288	0.013	[0.0091-0.0169] unit decrease	Genome-wide genotyping array	(C/T)	C	0.2919	0	1	1	35851310	417580					TRUE	Duplicated SNP-trait association
rs3814995	rs3814995	creatinine measurement	2021-06-29	33462484	342376 European 6016 African 7339 South Asian		19q13.12	19	35851310	NR	NPHS1			ENSG00000161270	rs3814995-T	stop_gained	missense,stop_gained	NR	2e-16	15.699	0.0213	[0.016-0.026] unit decrease	Genome-wide genotyping array	(C/T)	T	0.2919	0	1	1	35851310	355731					TRUE	Duplicated SNP-trait association
rs41301394	rs3815455	reticulocyte count	2020-09-18	32888494	408112 British		7q11.23	7	75982438	POR	POR			ENSG00000127948	rs3815455-T	intron_variant		0.289827	3e-09	8.52288	0.0145884	[0.0098-0.0194] unit decrease	Genome-wide genotyping array	(C/T)	T	0.2873	-1047	0.998	0.9367	75982438	408112					TRUE	Duplicated SNP-trait association
rs41301394	rs3815455	reticulocyte count	2020-09-18	32888494	408112 British		7q11.23	7	75982438	POR	POR			ENSG00000127948	rs3815455-T	intron_variant		0.289709	2e-09	8.69897	0.0147065	[0.0099-0.0195] unit decrease	Genome-wide genotyping array	(C/T)	T	0.2873	-1047	0.998	0.9367	75982438	408112					TRUE	Duplicated SNP-trait association
rs6664388	rs3766160	body mass index	2019-11-05	30239722	806834 European		1p36.21	1	15482377		CELA2B			ENSG00000215704	rs3766160-A	missense_variant	missense	0.2272	5e-09	8.30103	0.0107	[0.0072-0.0142] unit decrease	Genome-wide genotyping array	(G/A)	A	0.3151	-99370	0.8838	0.6803	15482377	806834					TRUE	Duplicated SNP-trait association
rs6664388	rs3820071	body mass index	2019-07-12	29273807	449889 European 29398 South Asian 27610 African American 8839 East Asian 10772 Hispanic	up to 196,766 European ancestry individuals	1p36.21	1	15482272	CELA2B	CELA2B			ENSG00000215704	rs3820071-G	missense_variant	missense	0.741	9e-10	9.04576	0.0123	[0.0084-0.0162] unit increase	Genome-wide genotyping array, Targeted genotyping array [Exome array]	(G/A)	G	0.3265	-99475	0.8383	0.6449	15482272	526508					TRUE	Duplicated SNP-trait association
rs3757387	rs3807307	eosinophil count	2020-09-18	32888494	408112 British		7q32.1	7	128939148	IRF5	IRF5			ENSG00000128604	rs3807307-C	intron_variant		0.46368	5e-12	11.301	0.0153196	[0.011-0.02] unit decrease	Genome-wide genotyping array	(T/C)	C	0.3365	3116	0.9918	0.8123	128939148	408112					TRUE	Duplicated SNP-trait association
rs3757387	rs3823536	eosinophil count	2021-12-14	34594039	349856 European 93063 East Asian		7q32.1	7	128939612		IRF5			ENSG00000128604	rs3823536-A	intron_variant		NR	2e-11	10.699	0.0112	[0.0079-0.0145] unit decrease	Genome-wide genotyping array	(G/A)	A	0.3295	3580	0.9899	0.835	128939612	442919					TRUE	Duplicated SNP-trait association
rs12148121	rs3825977	electrocardiography	2020-11-30	32916098	63706 European		15q22.33	15	67188910	SMAD3	SMAD3			ENSG00000166949	rs3825977-C	intron_variant		0.805374	4e-08	7.39794	0.0379831	[0.024-0.052] unit decrease	Genome-wide genotyping array	(C/T)	C	0.237	-13674	0.9493	0.8328	67188910	63706					TRUE	Duplicated SNP-trait association
rs12148121	rs3825977	electrocardiography	2020-11-30	32916098	63706 European		15q22.33	15	67188910	SMAD3	SMAD3			ENSG00000166949	rs3825977-C	intron_variant		0.805374	4e-08	7.39794	0.0385914	[0.025-0.053] unit decrease	Genome-wide genotyping array	(C/T)	C	0.237	-13674	0.9493	0.8328	67188910	63706					TRUE	Duplicated SNP-trait association
rs12148121	rs3825977	electrocardiography	2020-11-30	32916098	63706 European		15q22.33	15	67188910	SMAD3	SMAD3			ENSG00000166949	rs3825977-C	intron_variant		0.805374	2e-08	7.69897	0.0390392	[0.025-0.053] unit decrease	Genome-wide genotyping array	(C/T)	C	0.237	-13674	0.9493	0.8328	67188910	63706					TRUE	Duplicated SNP-trait association
rs151245	rs151245	creatinine measurement	2021-06-29	33462484	342376 European 6016 African 7339 South Asian		18q11.2	18	26869085	NR	AQP4-AS1			ENSG00000260372	rs151245-T	intron_variant		NR	8e-16	15.0969	0.0197	[0.015-0.024] unit increase	Genome-wide genotyping array	(G/T)	T	0.4964	0	1	1	26869085	355731					TRUE	Duplicated SNP-trait association
rs77335736	rs3838212	creatinine measurement	2021-12-14	34594039	150266 East Asian		2q24.2	2	162215033		FAP			ENSG00000078098	rs3838212-T	intron_variant		0.131366	2e-08	7.69897	0.0243577	[0.016-0.033] unit decrease	Genome-wide genotyping array	(A/-)	T	0.0725	-18324	0.9879	0.9557	162215032	150266					TRUE	Duplicated SNP-trait association
rs3842761	rs11564722	creatinine measurement	2022-04-27	35213538	110051 European		11p15.5	11	2157100		INS-IGF2			ENSG00000129965	rs11564722-C	intron_variant		0.759259	5e-09	8.30103	0.0245457	[0.016-0.033] unit increase	Genome-wide genotyping array	(C/T)	C	0.3343	-1022	0.99	0.7328	2157100	110051					TRUE	Duplicated SNP-trait association
rs3842761	rs3842761	blood urea nitrogen measurement	2022-05-26	34272381	679531 European 173149		11p15.5	11	2158122		INS-IGF2, IGF2			ENSG00000129965, ENSG00000167244	rs3842761-G	intron_variant		0.2878	5e-15	14.301	0.0045	[0.0033-0.0057] unit increase	Genome-wide genotyping array	(G/C)	G	0.4018	0	1	1	2158122	852680					TRUE	Duplicated SNP-trait association
rs3842761	rs3842763	blood urea nitrogen measurement	2021-12-14	34594039	344052 European 148767 East Asian		11p15.5	11	2157974		INS-IGF2			ENSG00000129965	rs3842763-T	intron_variant		NR	2e-15	14.699	0.017	[0.013-0.021] unit decrease	Genome-wide genotyping array	(G/T)	T	0.3369	-148	0.9901	0.7415	2157974	492819					TRUE	Duplicated SNP-trait association
rs4442348	rs10753629	glomerular filtration rate	2019-09-23	31451708	70762 European 152624 European 20967 African American 36369 African American	567,401 European ancestry individuals, 165,726 East Asian ancestry individuals, 13,359 South Asian ancestry individuals, 13,842 African American ancestry individuals, 4,961 Hispanic ancestry individuals	1q23.3	1	163769110	intergenic					rs10753629-T	intergenic_variant		0.4663	1e-06	6	0.0017	[0.0011-0.0023] unit increase	Genome-wide genotyping array	(T/G)	T	0.4926	-1370	0.8806	0.6932	163769110	280722					TRUE	Duplicated SNP-trait association
rs4442348	rs3845534	glomerular filtration rate	2019-07-05	31152163	567460 European 165726 East Asian 13842 African American 13359 South Asian 4961 Hispanic	216,518 European ancestry individuals, 64,204 non-Hispanic black individuals	1q23.3	1	163769713	LOC100422212	RNA5SP63 - U3	ENSG00000212527	ENSG00000212182		rs3845534-A	intergenic_variant		0.5336	3e-17	16.5229	0.0019	[0.0013-0.0025] unit decrease	Genome-wide genotyping array	(G/A)	A	0.4605	-767	0.9627	0.9114	163769713	765348					TRUE	Duplicated SNP-trait association
rs4442348	rs3845534	glomerular filtration rate	2019-07-05	31152163	567460 European	216,518 European ancestry individuals	1q23.3	1	163769713	LOC100422212	RNA5SP63 - U3	ENSG00000212527	ENSG00000212182		rs3845534-A	intergenic_variant		0.4909	1e-14	14	0.0019	[0.0013-0.0025] unit decrease	Genome-wide genotyping array	(G/A)	A	0.4605	-767	0.9627	0.9114	163769713	567460					TRUE	Duplicated SNP-trait association
rs4442348	rs3904941	glomerular filtration rate	2019-09-23	31451708	70762 European 152624 European 20967 African American 36369 African American	567,401 European ancestry individuals, 165,726 East Asian ancestry individuals, 13,359 South Asian ancestry individuals, 13,842 African American ancestry individuals, 4,961 Hispanic ancestry individuals	1q23.3	1	163742135	NR					rs3904941-A	intergenic_variant		0.548	6e-09	8.22185	0.0017	[0.0011-0.0023] unit decrease	Genome-wide genotyping array	(G/A)	A	0.478	-28345	0.9539	0.8623	163742135	280722					TRUE	Duplicated SNP-trait association
rs4442348	rs4442348	glomerular filtration rate	2022-05-26	34272381	460826 European		1q23.3	1	163770480		RNA5SP63 - U3	ENSG00000212527	ENSG00000212182		rs4442348-G	upstream_gene_variant		0.5016	8e-10	9.09691	0.0028	[0.0018-0.0038] unit decrease	Genome-wide genotyping array	(A/G)	G	0.4647	0	1	1	163770480	460826					TRUE	Duplicated SNP-trait association
rs4442348	rs4442348	glomerular filtration rate	2022-05-26	34272381	1004040 European	417,288 European ancestry individuals	1q23.3	1	163770480		RNA5SP63 - U3	ENSG00000212527	ENSG00000212182		rs4442348-G	upstream_gene_variant		0.4935	3e-11	10.5229	0.0018	[0.0012-0.0024] unit decrease	Genome-wide genotyping array	(A/G)	G	0.4647	0	1	1	163770480	1004040					TRUE	Duplicated SNP-trait association
rs4854645	rs3849409	mean corpuscular hemoglobin concentration	2021-12-14	34594039	350468 European 135482 East Asian		3q22.1	3	132438585		DNAJC13			ENSG00000138246	rs3849409-G	intron_variant		NR	6e-11	10.2218	0.0146	[0.01-0.019] unit decrease	Genome-wide genotyping array	(T/G)	G	0.2817	-47381	0.8823	0.7052	132438585	485950					TRUE	Duplicated SNP-trait association
rs4854645	rs3762673	mean corpuscular hemoglobin concentration	2020-09-18	32888494	408112 British		3q22.1	3	132516142	DNAJC13	DNAJC13			ENSG00000138246	rs3762673-G	intron_variant		0.463573	4e-14	13.3979	0.0160664	[0.012-0.02] unit decrease	Genome-wide genotyping array	(A/G)	G	0.2622	30176	0.9897	0.9795	132516142	408112					TRUE	Duplicated SNP-trait association
rs3850625	rs3850625	appendicular lean mass	2020-11-04	33097823	205513 European		1q32.1	1	201047168	CACNA1S	CACNA1S			ENSG00000081248	rs3850625-A	missense_variant	missense	0.118	9e-06	5.04576	0.02	[0.012-0.028] unit decrease	Genome-wide genotyping array	(G/A)	A	0.0841	0	1	1	201047168	205513					TRUE	Duplicated SNP-trait association
rs3850625	rs3850625	appendicular lean mass	2020-11-04	33097823	244730 European		1q32.1	1	201047168	CACNA1S	CACNA1S			ENSG00000081248	rs3850625-A	missense_variant	missense	0.118	9e-14	13.0458	0.03	[0.022-0.038] unit decrease	Genome-wide genotyping array	(G/A)	A	0.0841	0	1	1	201047168	244730					TRUE	Duplicated SNP-trait association
rs3850625	rs3850625	glomerular filtration rate	2019-07-05	31152163	567460 European 165726 East Asian 13842 African American 13359 South Asian 4961 Hispanic	216,518 European ancestry individuals, 64,204 non-Hispanic black individuals	1q32.1	1	201047168	CACNA1S	CACNA1S			ENSG00000081248	rs3850625-A	missense_variant	missense	0.1159	2e-22	21.699	0.0046	[0.0036-0.0056] unit increase	Genome-wide genotyping array	(G/A)	A	0.0841	0	1	1	201047168	765348					TRUE	Duplicated SNP-trait association
rs3850625	rs3850625	glomerular filtration rate	2019-07-05	31152163	567460 European	216,518 European ancestry individuals	1q32.1	1	201047168	CACNA1S	CACNA1S			ENSG00000081248	rs3850625-A	missense_variant	missense	0.1197	3e-22	21.5229	0.0048	[0.0036-0.006] unit increase	Genome-wide genotyping array	(G/A)	A	0.0841	0	1	1	201047168	567460					TRUE	Duplicated SNP-trait association
rs3850625	rs3850625	glomerular filtration rate	2022-05-26	34272381	1004040 European	417,288 European ancestry individuals	1q32.1	1	201047168		CACNA1S			ENSG00000081248	rs3850625-G	missense_variant	missense	0.881	2e-31	30.699	0.005	[0.0042-0.0058] unit decrease	Genome-wide genotyping array	(G/A)	G	0.0841	0	1	1	201047168	1004040					TRUE	Duplicated SNP-trait association
rs3850625	rs3850625	glomerular filtration rate	2019-03-19	30604766	134070 European 143658 East Asian 26344 Hispanic Latino 8224 African American		1q32.1	1	201047168	CACNA1S	CACNA1S			ENSG00000081248	rs3850625-G	missense_variant	missense	0.926	3e-09	8.52288	0.665	[0.34-0.99] ml/min/1.73m2 decrease	Genome-wide genotyping array	(G/A)	G	0.0841	0	1	1	201047168	312296					TRUE	Duplicated SNP-trait association
rs3850625	rs3850625	urinary albumin to creatinine ratio	2019-10-01	31511532	547361 European		1q32.1	1	201047168	CACNA1S	CACNA1S			ENSG00000081248	rs3850625-A	missense_variant	missense	0.1187	1e-08	8	0.0177182	[0.012-0.024] unit increase	Genome-wide genotyping array	(G/A)	A	0.0841	0	1	1	201047168	547361					TRUE	Duplicated SNP-trait association
rs12448902	rs1987471	hip circumference	2019-07-17	28552196	1254 European 3074 29716 European 400 Carlno (/ ) 701 Friuli Venezia Giulia (/ ) 1050 Mylopotamos (/ ) 883 (/ )	205,909 European ancestry individuals	16p11.2	16	28814545	RP11-1348G14.1, RP11-1348G14.4	NPIPB9 - ATXN2L	ENSG00000196993	ENSG00000168488		rs1987471-T	non_coding_transcript_exon_variant		0.5981	4e-06	5.39794	0.0377	[0.022-0.054] unit decrease	Genome-wide genotyping array	(T/G)	T	0.263	-45325	0.9985	0.6407	28814545	37078					TRUE	Duplicated SNP-trait association
rs12448902	rs3888190	hip circumference	2017-05-23	25673412	56910 European 86570 European	up to 36,570 European ancestry men, 30,172 European ancestry women, 915 Filipino ancestry men, 735 Filipino ancestry women, 2,351 African American/Afro-Caribbean ancestry men, 6,258 African American/Afro-Caribbean ancestry women, 2,285 South Asian ancestry men, 506 South Asian ancestry women, 195 Seychellois ancestry men, 266 Seychellois ancestry women	16p11.2	16	28878165	ATP2A1	SH2B1 - ATP2A1	ENSG00000178188	ENSG00000196296		rs3888190-A	intron_variant		0.4034	3e-14	13.5229	0.0355	[0.026-0.045] unit increase	Genome-wide genotyping array	(C/A)	A	0.2634	18295	1	0.6412	28878165	143480					TRUE	Duplicated SNP-trait association
rs12448902	rs3888190	hip circumference	2017-05-23	25673412	56910 European 86570 European	up to 36,570 European ancestry men, 30,172 European ancestry women, 915 Filipino ancestry men, 735 Filipino ancestry women, 2,351 African American/Afro-Caribbean ancestry men, 6,258 African American/Afro-Caribbean ancestry women, 2,285 South Asian ancestry men, 506 South Asian ancestry women, 195 Seychellois ancestry men, 266 Seychellois ancestry women	16p11.2	16	28878165	ATP2A1	SH2B1 - ATP2A1	ENSG00000178188	ENSG00000196296		rs3888190-A	intron_variant		0.4034	1e-11	11	0.0336	[0.024-0.043] unit increase	Genome-wide genotyping array	(C/A)	A	0.2634	18295	1	0.6412	28878165	143480					TRUE	Duplicated SNP-trait association
rs12448902	rs3888190	hip circumference	2017-05-23	25673412	56910 European 86570 European	up to 36,570 European ancestry men, 30,172 European ancestry women, 915 Filipino ancestry men, 735 Filipino ancestry women, 2,351 African American/Afro-Caribbean ancestry men, 6,258 African American/Afro-Caribbean ancestry women, 2,285 South Asian ancestry men, 506 South Asian ancestry women, 195 Seychellois ancestry men, 266 Seychellois ancestry women	16p11.2	16	28878165	ATP2A1	SH2B1 - ATP2A1	ENSG00000178188	ENSG00000196296		rs3888190-A	intron_variant		0.4034	9e-22	21.0458	0.0345	[0.027-0.042] unit increase	Genome-wide genotyping array	(C/A)	A	0.2634	18295	1	0.6412	28878165	143480					TRUE	Duplicated SNP-trait association
rs12448902	rs3888190	smoking behavior, body mass index	2017-08-10	28443625	98173 European 64373 European 5829 European 10500 African American/AfroCaribbean 2706 African American/AfroCaribbean 1030 Indian Asian 7648 Indian Asian 1793 Fiino 2944 Hispanic/Latino 1764 Hispanic/Latino	21,496 European ancestry women, 24,385 European ancestry men, 118,364 European ancestry individuals, 2,326 African American/Afro-Caribbean ancestry women, 855 African American/Afro-Caribbean ancestry men	16p11.2	16	28878165	ATP2A1	SH2B1 - ATP2A1	ENSG00000178188	ENSG00000196296		rs3888190-A	intron_variant		0.3835	6e-10	9.22185	0.0262	[0.018-0.034] kg/m2 increase	Genome-wide genotyping array	(C/A)	A	0.2634	18295	1	0.6412	28878165	196760					TRUE	Duplicated SNP-trait association
rs12448902	rs3888190	smoking behavior, body mass index	2017-08-10	28443625	98173 European 64373 European 5829 European 10500 African American/AfroCaribbean 2706 African American/AfroCaribbean 1030 Indian Asian 7648 Indian Asian 1793 Fiino 2944 Hispanic/Latino 1764 Hispanic/Latino	21,496 European ancestry women, 24,385 European ancestry men, 118,364 European ancestry individuals, 2,326 African American/Afro-Caribbean ancestry women, 855 African American/Afro-Caribbean ancestry men	16p11.2	16	28878165	ATP2A1	SH2B1 - ATP2A1	ENSG00000178188	ENSG00000196296		rs3888190-A	intron_variant		0.3835	6e-11	10.2218	0.0319	[0.022-0.042] kg/m2 increase	Genome-wide genotyping array	(C/A)	A	0.2634	18295	1	0.6412	28878165	196760					TRUE	Duplicated SNP-trait association
rs12448902	rs3888190	smoking behavior, body mass index	2017-08-10	28443625	98173 European 64373 European 5829 European 10500 African American/AfroCaribbean 2706 African American/AfroCaribbean 1030 Indian Asian 7648 Indian Asian 1793 Fiino 2944 Hispanic/Latino 1764 Hispanic/Latino	21,496 European ancestry women, 24,385 European ancestry men, 118,364 European ancestry individuals, 2,326 African American/Afro-Caribbean ancestry women, 855 African American/Afro-Caribbean ancestry men	16p11.2	16	28878165	ATP2A1	SH2B1 - ATP2A1	ENSG00000178188	ENSG00000196296		rs3888190-A	intron_variant		0.3835	2e-18	17.699	0.029	[0.023-0.035] kg/m2 increase	Genome-wide genotyping array	(C/A)	A	0.2634	18295	1	0.6412	28878165	196760					TRUE	Duplicated SNP-trait association
rs10158537	rs3897821	self reported educational attainment	2018-10-19	30038396	1131881 European		1q43	1	243257086		SDCCAG8			ENSG00000276111	rs3897821-A	intron_variant		0.6654	4e-25	24.3979	0.0154	[0.012-0.018] unit increase	Genome-wide genotyping array	(A/G)	A	0.3119	-67798	0.9362	0.7774	243257086	1131881					TRUE	Duplicated SNP-trait association
rs10158537	rs3943093	self reported educational attainment	2021-01-13	33414549	510795 European		1q43	1	243295200	NR	SDCCAG8			ENSG00000276111	rs3943093-C	intron_variant		0.34493	1e-08	8	0.0418543	[0.027-0.056] unit increase	Genome-wide genotyping array	(C/T)	C	0.3063	-29684	0.9829	0.8796	243295200	510795					TRUE	Duplicated SNP-trait association
rs11243145	rs3904600	urate measurement	2019-10-29	31578528	174111 European East Asian African American South Asian Hispanic 172102 European East Asian African American South Asian Hispanic		6p24.3	6	7109432	NR	RREB1			ENSG00000124782	rs3904600-C	intron_variant		0.6187	2e-21	20.699	0.054	[0.043-0.065] mg/dL decrease	Genome-wide genotyping array	(C/G)	C	0.2728	-21771	0.9706	0.916	7109432	346213					TRUE	Duplicated SNP-trait association
rs11243145	rs3904600	urate measurement	2019-10-29	31578528	174111 European East Asian African American South Asian Hispanic 172102 European East Asian African American South Asian Hispanic		6p24.3	6	7109432	NR	RREB1			ENSG00000124782	rs3904600-C	intron_variant		0.5961	5e-18	17.301	0.0569	[0.044-0.07] mg/dL decrease	Genome-wide genotyping array	(C/G)	C	0.2728	-21771	0.9706	0.916	7109432	346213					TRUE	Duplicated SNP-trait association
rs11243145	rs3904600	BMI-adjusted waist-hip ratio	2021-08-24	34021172	186825 British		6p24.3	6	7109432	RREB1	RREB1			ENSG00000124782	rs3904600-C	intron_variant		NR	1e-13	13	0.0240717	[0.018-0.03] unit decrease	Genome-wide genotyping array	(C/G)	C	0.2728	-21771	0.9706	0.916	7109432	186825					TRUE	Duplicated SNP-trait association
rs11243145	rs4959426	BMI-adjusted waist-hip ratio	2021-08-24	34021172	186825 British		6p24.3	6	7159781	RREB1	RREB1			ENSG00000124782	rs4959426-G	intron_variant		NR	1e-09	9	0.0192405	[0.013-0.025] unit decrease	Genome-wide genotyping array	(G/A)	G	0.2139	28578	0.9288	0.6085	7159781	186825					TRUE	Duplicated SNP-trait association
rs11243145	rs4959426	BMI-adjusted waist-hip ratio	2021-08-24	34021172	186825 British		6p24.3	6	7159781	RREB1	RREB1			ENSG00000124782	rs4959426-G	intron_variant		NR	2e-09	8.69897	0.0188187	[0.013-0.025] unit decrease	Genome-wide genotyping array	(G/A)	G	0.2139	28578	0.9288	0.6085	7159781	186825					TRUE	Duplicated SNP-trait association
rs3918226	rs3918226	coronary artery disease	2017-09-28	28714975	18467 European 45264 European	57,347 European and unknown ancestry cases, 219,521 European and unknown ancestry controls	7q36.1	7	150993088	NOS3	NOS3			ENSG00000164867	rs3918226-T	intron_variant		0.071	2e-12	11.699	1.13	[1.09-1.17]	Genome-wide genotyping array	(C/T)	T	0.029	0	1	1	150993088	63731					TRUE	Duplicated SNP-trait association
rs3918226	rs3918226	coronary artery disease	2016-09-12	26343387	42096 European 361 African American 758 Hispanic American 12658 South Asian 1802 Lebanese 3614 East Asian 99121 European 2778 African American 3337 Hispanic American 12899 South Asian 466 Lebanese 7709 East Asian		7q36.1	7	150993088	NOS3	NOS3			ENSG00000164867	rs3918226-T	intron_variant		0.06	2e-09	8.69897	1.14	[1.09-1.19]	Genome-wide genotyping array	(C/T)	T	0.029	0	1	1	150993088	187599					TRUE	Duplicated SNP-trait association
rs3918226	rs3918226	coronary artery disease	2018-01-29	29212778	122733 424528		7q36.1	7	150993088	NOS3	NOS3			ENSG00000164867	rs3918226-T	intron_variant		0.0732	1e-20	20	0.1071	[0.085-0.13] unit increase	Genome-wide genotyping array	(C/T)	T	0.029	0	1	1	150993088	547261					TRUE	Duplicated SNP-trait association
rs3918226	rs3918226	coronary artery disease	2018-01-29	29212778	88192 162544	34,541 cases, 261,984 controls	7q36.1	7	150993088	NOS3	NOS3			ENSG00000164867	rs3918226-T	intron_variant		0.0724	3e-21	20.5229	0.1219	[0.097-0.147] unit increase	Genome-wide genotyping array	(C/T)	T	0.029	0	1	1	150993088	250736					TRUE	Duplicated SNP-trait association
rs3918226	rs3918226	coronary artery disease	2018-01-29	29212778	34541 261984	88,192 cases, 162,544 controls	7q36.1	7	150993088	NOS3	NOS3			ENSG00000164867	rs3918226-T	intron_variant		0.072	3e-21	20.5229	0.122	[0.097-0.147] unit increase	Genome-wide genotyping array	(C/T)	T	0.029	0	1	1	150993088	296525					TRUE	Duplicated SNP-trait association
rs3918226	rs3918226	myocardial infarction	2021-03-22	33532862	14825 European 2680 380970 European 73242		7q36.1	7	150993088	NOS3	NOS3			ENSG00000164867	rs3918226-T	intron_variant		0.077561	4e-09	8.39794	1.13	[1.08-1.17]	Genome-wide genotyping array	(C/T)	T	0.029	0	1	1	150993088	471717					TRUE	Duplicated SNP-trait association
rs3918226	rs3918226	myocardial infarction	2021-12-14	34594039	20917 European 440906 European 14992 East Asian 146214 East Asian		7q36.1	7	150993088		NOS3			ENSG00000164867	rs3918226-T	intron_variant		NR	3e-10	9.52288	0.1348	[0.093-0.177] unit increase	Genome-wide genotyping array	(C/T)	T	0.029	0	1	1	150993088	623029					TRUE	Duplicated SNP-trait association
rs3918226	rs3918226	Diuretic use measurement	2021-12-14	34594039	34453 European 194633 European 22356 East Asian 156370 East Asian		7q36.1	7	150993088		NOS3			ENSG00000164867	rs3918226-T	intron_variant		NR	7e-29	28.1549	0.1665	[0.14-0.2] unit increase	Genome-wide genotyping array	(C/T)	T	0.029	0	1	1	150993088	407812					TRUE	Duplicated SNP-trait association
rs3918226	rs3918226	Diuretic use measurement	2019-06-21	31015401	34453 European 194633 European		7q36.1	7	150993088	NOS3	NOS3			ENSG00000164867	rs3918226-T	intron_variant		0.0763907	7e-29	28.1549	0.166541	[0.14-0.2] unit increase	Genome-wide genotyping array	(C/T)	T	0.029	0	1	1	150993088	229086					TRUE	Duplicated SNP-trait association
rs3918226	rs3918226	mean platelet volume	2020-09-18	32888494	408112 British		7q36.1	7	150993088	NOS3	NOS3			ENSG00000164867	rs3918226-T	intron_variant		0.080761	1e-10	10	0.0267051	[0.019-0.035] unit increase	Genome-wide genotyping array	(C/T)	T	0.029	0	1	1	150993088	408112					TRUE	Duplicated SNP-trait association
rs3918226	rs3918226	Beta blocking agent use measurement	2019-06-21	31015401	31700 European 192324 European		7q36.1	7	150993088	NOS3	NOS3			ENSG00000164867	rs3918226-T	intron_variant		0.0761934	8e-21	20.0969	0.146366	[0.12-0.18] unit increase	Genome-wide genotyping array	(C/T)	T	0.029	0	1	1	150993088	224024					TRUE	Duplicated SNP-trait association
rs3918226	rs3918226	Calcium channel blocker use measurement	2021-12-14	34594039	31904 European 172474 European 49327 East Asian 129399 East Asian		7q36.1	7	150993088		NOS3			ENSG00000164867	rs3918226-T	intron_variant		NR	4e-26	25.3979	0.1613	[0.13-0.19] unit increase	Genome-wide genotyping array	(C/T)	T	0.029	0	1	1	150993088	383104					TRUE	Duplicated SNP-trait association
rs3918226	rs3918226	Calcium channel blocker use measurement	2019-06-21	31015401	31904 European 172474 European		7q36.1	7	150993088	NOS3	NOS3			ENSG00000164867	rs3918226-T	intron_variant		0.0761387	4e-26	25.3979	0.161265	[0.13-0.19] unit increase	Genome-wide genotyping array	(C/T)	T	0.029	0	1	1	150993088	204378					TRUE	Duplicated SNP-trait association
rs3918226	rs3918226	Agents acting on the renin-angiotensin system use measurement	2021-12-14	34594039	62752 European 174778 European 45820 East Asian 132906 East Asian		7q36.1	7	150993088		NOS3			ENSG00000164867	rs3918226-T	intron_variant		NR	2e-37	36.699	0.1453	[0.12-0.17] unit increase	Genome-wide genotyping array	(C/T)	T	0.029	0	1	1	150993088	416256					TRUE	Duplicated SNP-trait association
rs3918226	rs3918226	Agents acting on the renin-angiotensin system use measurement	2019-06-21	31015401	62752 European 174778 European		7q36.1	7	150993088	NOS3	NOS3			ENSG00000164867	rs3918226-T	intron_variant		0.0773003	2e-37	36.699	0.145321	[0.12-0.17] unit increase	Genome-wide genotyping array	(C/T)	T	0.029	0	1	1	150993088	237530					TRUE	Duplicated SNP-trait association
rs3918226	rs3918226	glomerular filtration rate	2022-05-26	34272381	1004040 European	417,288 European ancestry individuals	7q36.1	7	150993088		NOS3			ENSG00000164867	rs3918226-T	intron_variant		0.0825	1e-09	9	0.00305575	[0.0021-0.004] unit decrease	Genome-wide genotyping array	(C/T)	T	0.029	0	1	1	150993088	1004040					TRUE	Duplicated SNP-trait association
rs3918226	rs3918226	glomerular filtration rate	2022-05-26	34272381	460826 European		7q36.1	7	150993088		NOS3			ENSG00000164867	rs3918226-T	intron_variant		0.08	1e-06	6	0.0041	[0.0023-0.0059] unit decrease	Genome-wide genotyping array	(C/T)	T	0.029	0	1	1	150993088	460826					TRUE	Duplicated SNP-trait association
rs3918226	rs3918226	glomerular filtration rate	2019-09-23	31451708	70762 European 152624 European 20967 African American 36369 African American	567,401 European ancestry individuals, 165,726 East Asian ancestry individuals, 13,359 South Asian ancestry individuals, 13,842 African American ancestry individuals, 4,961 Hispanic ancestry individuals	7q36.1	7	150993088	NOS3	NOS3			ENSG00000164867	rs3918226-T	intron_variant		0.084	4e-07	6.39794	0.0028	[0.0016-0.004] unit decrease	Genome-wide genotyping array	(C/T)	T	0.029	0	1	1	150993088	280722					TRUE	Duplicated SNP-trait association
rs3918226	rs3918226	HMG CoA reductase inhibitor use measurement	2021-12-14	34594039	73475 European 216910 European 33295 East Asian 145431 East Asian		7q36.1	7	150993088		NOS3			ENSG00000164867	rs3918226-T	intron_variant		NR	7e-11	10.1549	0.0685	[0.048-0.089] unit increase	Genome-wide genotyping array	(C/T)	T	0.029	0	1	1	150993088	469111					TRUE	Duplicated SNP-trait association
rs3918226	rs3918226	HMG CoA reductase inhibitor use measurement	2019-06-21	31015401	73475 European 216910 European		7q36.1	7	150993088	NOS3	NOS3			ENSG00000164867	rs3918226-T	intron_variant		0.0779394	7e-11	10.1549	0.0685225	[0.048-0.089] unit increase	Genome-wide genotyping array	(C/T)	T	0.029	0	1	1	150993088	290385					TRUE	Duplicated SNP-trait association
rs3925003	rs3925003	glomerular filtration rate	2022-05-26	34272381	1004040 European 165726 East Asian 13842 African American 13359 South Asian 4961 Hispanic 2	417,288 European ancestry individuals	6p12.1	6	55557820		HMGCLL1			ENSG00000146151	rs3925003-T	intron_variant		0.57762	7e-11	10.1549	0.00167941	[0.0012-0.0022] unit decrease	Genome-wide genotyping array	(C/T)	T	0.4032	0	1	1	55557820	1201930					TRUE	Duplicated SNP-trait association
rs3925003	rs3925003	glomerular filtration rate	2019-07-05	31152163	567460 European 165726 East Asian 13842 African American 13359 South Asian 4961 Hispanic	216,518 European ancestry individuals, 64,204 non-Hispanic black individuals	6p12.1	6	55557820	HMGCLL1	HMGCLL1			ENSG00000146151	rs3925003-T	intron_variant		0.5804	2e-12	11.699	0.0018	[0.0012-0.0024] unit decrease	Genome-wide genotyping array	(C/T)	T	0.4032	0	1	1	55557820	765348					TRUE	Duplicated SNP-trait association
rs963837	rs3925584	creatinine measurement, glomerular filtration rate	2017-07-06	28452372	110517 European		11p14.1	11	30738788	MPPED2	MPPED2-AS1 - DCDC1	ENSG00000254489	ENSG00000170959		rs3925584-T	intergenic_variant		NR	2e-16	15.699	0.0079	[0.0061-0.0097] unit decrease	Genome-wide genotyping array	(T/C)	T	0.2889	11245	0.9461	0.8721	30738788	110517					TRUE	Duplicated SNP-trait association
rs963837	rs3925584	creatinine measurement, glomerular filtration rate	2016-12-01	26831199	118448 European	36,433 European ancestry individuals	11p14.1	11	30738788	MPPED2	MPPED2-AS1 - DCDC1	ENSG00000254489	ENSG00000170959		rs3925584-T	intergenic_variant		NR	5e-16	15.301	0.0074	[0.0056-0.0092] unit decrease	Genome-wide genotyping array	(T/C)	T	0.2889	11245	0.9461	0.8721	30738788	118448					TRUE	Duplicated SNP-trait association
rs963837	rs3925584	glomerular filtration rate	2019-07-05	31152163	567460 European	216,518 European ancestry individuals	11p14.1	11	30738788	DCDC1	MPPED2-AS1 - DCDC1	ENSG00000254489	ENSG00000170959		rs3925584-T	intergenic_variant		0.549	1e-91	91	0.0055	[0.0049-0.0061] unit decrease	Genome-wide genotyping array	(T/C)	T	0.2889	11245	0.9461	0.8721	30738788	567460					TRUE	Duplicated SNP-trait association
rs963837	rs3925584	glomerular filtration rate	2022-05-26	34272381	1004040 European	417,288 European ancestry individuals	11p14.1	11	30738788		MPPED2-AS1 - DCDC1	ENSG00000254489	ENSG00000170959		rs3925584-T	intergenic_variant		0.5476	2e-94	93.699	0.00618786	[0.0056-0.0068] unit decrease	Genome-wide genotyping array	(T/C)	T	0.2889	11245	0.9461	0.8721	30738788	1004040					TRUE	Duplicated SNP-trait association
rs963837	rs963837	glomerular filtration rate	2019-09-23	31451708	152624 European 36369 African American		11p14.1	11	30727543	DCDC5	MPPED2-AS1 - DCDC1	ENSG00000254489	ENSG00000170959		rs963837-T	intergenic_variant		0.575	2e-27	26.699	0.601	[0.49-0.71] unit decrease	Genome-wide genotyping array	(T/C)	T	0.2943	0	1	1	30727543	188993					TRUE	Duplicated SNP-trait association
rs963837	rs963837	glomerular filtration rate	2019-07-05	31152163	165726 East Asian		11p14.1	11	30727543	DCDC1	MPPED2-AS1 - DCDC1	ENSG00000254489	ENSG00000170959		rs963837-T	intergenic_variant		0.6505	8e-18	17.0969	0.0065	[0.0049-0.0081] unit decrease	Genome-wide genotyping array	(T/C)	T	0.2943	0	1	1	30727543	165726					TRUE	Duplicated SNP-trait association
rs963837	rs963837	glomerular filtration rate	2019-09-23	31451708	70762 European 20967 African American		11p14.1	11	30727543	DCDC5	MPPED2-AS1 - DCDC1	ENSG00000254489	ENSG00000170959		rs963837-T	intergenic_variant		0.584	1e-21	21	0.907	[0.72-1.09] unit decrease	Genome-wide genotyping array	(T/C)	T	0.2943	0	1	1	30727543	91729					TRUE	Duplicated SNP-trait association
rs963837	rs963837	glomerular filtration rate	2021-06-29	33462484	342376 European 6016 African 7339 South Asian		11p14.1	11	30727543	NR	MPPED2-AS1 - DCDC1	ENSG00000254489	ENSG00000170959		rs963837-C	intergenic_variant		NR	1e-63	63	0.0404	[0.036-0.045] unit increase	Genome-wide genotyping array	(T/C)	C	0.2943	0	1	1	30727543	355731					TRUE	Duplicated SNP-trait association
rs963837	rs963837	glomerular filtration rate	2022-05-26	34272381	460826 European		11p14.1	11	30727543		MPPED2-AS1 - DCDC1	ENSG00000254489	ENSG00000170959		rs963837-T	intergenic_variant		0.551	1e-47	47	0.0067	[0.0057-0.0077] unit decrease	Genome-wide genotyping array	(T/C)	T	0.2943	0	1	1	30727543	460826					TRUE	Duplicated SNP-trait association
rs963837	rs963837	glomerular filtration rate	2019-09-23	31451708	70762 European 152624 European 20967 African American 36369 African American	567,401 European ancestry individuals, 165,726 East Asian ancestry individuals, 13,359 South Asian ancestry individuals, 13,842 African American ancestry individuals, 4,961 Hispanic ancestry individuals	11p14.1	11	30727543	DCDC5	MPPED2-AS1 - DCDC1	ENSG00000254489	ENSG00000170959		rs963837-T	intergenic_variant		0.573	7e-62	61.1549	0.0057	[0.0051-0.0063] unit decrease	Genome-wide genotyping array	(T/C)	T	0.2943	0	1	1	30727543	280722					TRUE	Duplicated SNP-trait association
rs963837	rs963837	glomerular filtration rate	2019-07-05	31152163	567460 European 165726 East Asian 13842 African American 13359 South Asian 4961 Hispanic	216,518 European ancestry individuals, 64,204 non-Hispanic black individuals	11p14.1	11	30727543	DCDC1	MPPED2-AS1 - DCDC1	ENSG00000254489	ENSG00000170959		rs963837-T	intergenic_variant		0.5728	3e-115	114.523	0.0057	[0.0051-0.0063] unit decrease	Genome-wide genotyping array	(T/C)	T	0.2943	0	1	1	30727543	765348					TRUE	Duplicated SNP-trait association
rs963837	rs963837	glomerular filtration rate	2017-03-20	27588450	23553 European 23536 Japanese 16325 Hispanic 8224 African American		11p14.1	11	30727543	DCDC5, MPPED2	MPPED2-AS1 - DCDC1	ENSG00000254489	ENSG00000170959		rs963837-T	intergenic_variant		NR	4e-09	8.39794	0.685	[0.46-0.91] unit decrease	Genome-wide genotyping array	(T/C)	T	0.2943	0	1	1	30727543	71638					TRUE	Duplicated SNP-trait association
rs963837	rs963837	glomerular filtration rate	2019-09-23	31451708	70762 European 152624 European 20967 African American 36369 African American	567,401 European ancestry individuals, 165,726 East Asian ancestry individuals, 13,359 South Asian ancestry individuals, 13,842 African American ancestry individuals, 4,961 Hispanic ancestry individuals	11p14.1	11	30727543	DCDC5	MPPED2-AS1 - DCDC1	ENSG00000254489	ENSG00000170959		rs963837-T	intergenic_variant		0.5506	2e-54	53.699	0.0055	[0.0047-0.0063] unit decrease	Genome-wide genotyping array	(T/C)	T	0.2943	0	1	1	30727543	280722					TRUE	Duplicated SNP-trait association
rs6458868	rs2894802	hemoglobin measurement	2020-09-18	32888494	408112 British		6p12.2	6	52791371	GSTA1	GSTA1			ENSG00000243955	rs2894802-G	3_prime_UTR_variant		0.572889	6e-26	25.2218	0.0233606	[0.019-0.028] unit increase	Genome-wide genotyping array	(T/G)	G	0.2951	26016	0.9657	0.8014	52791371	408112					TRUE	Duplicated SNP-trait association
rs6458868	rs6423287	hemoglobin measurement	2021-12-14	34594039	350474 European 152447 East Asian		6p12.2	6	52798089		GSTA1			ENSG00000243955	rs6423287-T	intron_variant		NR	2e-20	19.699	0.0165	[0.013-0.02] unit increase	Genome-wide genotyping array	(G/T)	T	0.3023	32734	0.9621	0.7686	52798089	502921					TRUE	Duplicated SNP-trait association
rs6458868	rs2894802	platelet count	2017-08-30	27863252	166066 European		6p12.2	6	52791371	GSTA1	GSTA1			ENSG00000243955	rs2894802-G	3_prime_UTR_variant		0.5733	3e-14	13.5229	0.0279643	[0.021-0.035] unit decrease	Genome-wide genotyping array	(T/G)	G	0.2951	26016	0.9657	0.8014	52791371	166066					TRUE	Duplicated SNP-trait association
rs6458868	rs3957357	platelet count	2020-09-21	32888493	145648 East Asian		6p12.2	6	52803889	NR	GSTA1 - GSTA6P	ENSG00000243955	ENSG00000223622		rs3957357-A	regulatory_region_variant		0.126869	1e-11	11	0.038517	[0.027-0.05] SD units increase	Genome-wide genotyping array	(A/G)	A	0.3067	38534	0.9641	0.7558	52803889	145648					TRUE	Duplicated SNP-trait association
rs6458868	rs4715332	platelet count	2020-09-18	32888494	408112 British		6p12.2	6	52804387	GSTA1	GSTA1 - GSTA6P	ENSG00000243955	ENSG00000223622		rs4715332-A	intergenic_variant		0.572131	1e-25	25	0.0237064	[0.019-0.028] unit decrease	Genome-wide genotyping array	(C/A)	A	0.2959	39032	0.9657	0.7982	52804387	408112					TRUE	Duplicated SNP-trait association
rs6458868	rs6423287	platelet count	2021-12-14	34594039	350474 European 148623 East Asian		6p12.2	6	52798089		GSTA1			ENSG00000243955	rs6423287-T	intron_variant		NR	3e-31	30.5229	0.0247	[0.021-0.029] unit decrease	Genome-wide genotyping array	(G/T)	T	0.3023	32734	0.9621	0.7686	52798089	499097					TRUE	Duplicated SNP-trait association
rs11604451	rs12289836	urate measurement	2020-09-29	31985003	110238 European 21471 East Asian		11q13.1	11	65669417	RELA	RELA-DT			ENSG00000285533	rs12289836-A	intron_variant			9e-18	17.0458	0.046	[0.036-0.056] mg/dl decrease	Genome-wide genotyping array	(A/G)	A	0.2302	-114822	0.8554	0.6551	65669417	131709					TRUE	Duplicated SNP-trait association
rs11604451	rs4014195	urate measurement	2019-10-29	31578528	288649 European 125725 East Asian 33671 African American 9037 South Asian 608 Hispanic		11q13.1	11	65739351	RNASEH2C	KRT8P26 - AP5B1	ENSG00000214659	ENSG00000254470		rs4014195-C	intergenic_variant		0.6884	7e-52	51.1549	0.0512	[0.045-0.058] mg/dL decrease	Genome-wide genotyping array	(C/G)	C	0.2634	-44888	0.9058	0.7666	65739351	457690					TRUE	Duplicated SNP-trait association
rs11604451	rs4014195	urate measurement	2019-10-29	31578528	174111 European East Asian African American South Asian Hispanic 172102 European East Asian African American South Asian Hispanic		11q13.1	11	65739351	NR	KRT8P26 - AP5B1	ENSG00000214659	ENSG00000254470		rs4014195-C	intergenic_variant		0.3017	3e-19	18.5229	0.0495	[0.039-0.06] mg/dL increase	Genome-wide genotyping array	(C/G)	C	0.2634	-44888	0.9058	0.7666	65739351	346213					TRUE	Duplicated SNP-trait association
rs11604451	rs4014195	urate measurement	2019-10-29	31578528	174111 European East Asian African American South Asian Hispanic 172102 European East Asian African American South Asian Hispanic		11q13.1	11	65739351	NR	KRT8P26 - AP5B1	ENSG00000214659	ENSG00000254470		rs4014195-C	intergenic_variant		0.3094	9e-24	23.0458	0.0494	[0.04-0.059] mg/dL increase	Genome-wide genotyping array	(C/G)	C	0.2634	-44888	0.9058	0.7666	65739351	346213					TRUE	Duplicated SNP-trait association
rs11604451	rs948493	urate measurement	2021-06-29	33462484	342087 European 6011 African 7328 South Asian		11q13.1	11	65784683	NR	AP5B1 - OVOL1	ENSG00000254470	ENSG00000172818		rs948493-T	intergenic_variant		NR	5e-80	79.301	0.0476	[0.043-0.053] unit increase	Genome-wide genotyping array	(C/T)	T	0.2354	444	0.9977	0.9176	65784683	355426					TRUE	Duplicated SNP-trait association
rs11604451	rs11604462	creatinine measurement, glomerular filtration rate	2017-07-06	28452372	110517 European		11q13.1	11	65784177	RNASEH2C	AP5B1 - OVOL1	ENSG00000254470	ENSG00000172818		rs11604462-A	intergenic_variant		NR	2e-09	8.69897	0.006	[0.0042-0.0078] unit decrease	Genome-wide genotyping array	(G/A)	A	0.2504	-62	0.9989	0.9979	65784177	110517					TRUE	Duplicated SNP-trait association
rs3812036	rs4075958	hemoglobin measurement	2021-12-14	34594039	350474 European 152447 East Asian		5q35.3	5	177357511		LMAN2 - RGS14	ENSG00000169223	ENSG00000169220		rs4075958-A	TF_binding_site_variant		NR	2e-23	22.699	0.0183	[0.015-0.022] unit increase	Genome-wide genotyping array	(G/A)	A	0.1845	-28892	0.8918	0.7422	177357511	502921					TRUE	Duplicated SNP-trait association
rs3812036	rs4075958	hemoglobin measurement	2020-09-18	32888494	408112 British		5q35.3	5	177357511	RGS14	LMAN2 - RGS14	ENSG00000169223	ENSG00000169220		rs4075958-A	TF_binding_site_variant		0.2627	1e-27	27	0.0273873	[0.022-0.032] unit increase	Genome-wide genotyping array	(G/A)	A	0.1845	-28892	0.8918	0.7422	177357511	408112					TRUE	Duplicated SNP-trait association
rs3812036	rs55785724	hemoglobin measurement	2020-09-21	32888493	149861 East Asian		5q35.3	5	177390582	NR	SLC34A1			ENSG00000131183	rs55785724-A	intron_variant		0.695811	3e-11	10.5229	0.026392	[0.019-0.034] SD units decrease	Genome-wide genotyping array	(A/T)	A	0.2157	4179	0.8905	0.6089	177390582	149861					TRUE	Duplicated SNP-trait association
rs3812036	rs4075958	erythrocyte count	2020-09-18	32888494	408112 British		5q35.3	5	177357511	RGS14	LMAN2 - RGS14	ENSG00000169223	ENSG00000169220		rs4075958-A	TF_binding_site_variant		0.262675	9e-29	28.0458	0.027879	[0.023-0.033] unit increase	Genome-wide genotyping array	(G/A)	A	0.1845	-28892	0.8918	0.7422	177357511	408112					TRUE	Duplicated SNP-trait association
rs41284816	rs1326122	glomerular filtration rate	2021-06-29	33462484	342376 European 6016 African 7339 South Asian		13q14.2	13	50148759	NR	DLEU1			ENSG00000176124	rs1326122-A	intron_variant		NR	3e-17	16.5229	0.0707	[0.054-0.087] unit decrease	Genome-wide genotyping array	(C/A)	A	0.008	66906	0.9704	0.7994	50148759	355731					TRUE	Duplicated SNP-trait association
rs41284816	rs41284816	glomerular filtration rate	2019-07-05	31152163	567460 European	216,518 European ancestry individuals	13q14.2	13	50081853	DLEU2	DLEU2			ENSG00000231607	rs41284816-T	non_coding_transcript_exon_variant		0.0263	3e-13	12.5229	0.0079	[0.0055-0.0103] unit decrease	Genome-wide genotyping array	(G/T)	T	0.0068	0	1	1	50081853	567460					TRUE	Duplicated SNP-trait association
rs41284816	rs41284816	glomerular filtration rate	2019-07-05	31152163	567460 European 165726 East Asian 13842 African American 13359 South Asian 4961 Hispanic	216,518 European ancestry individuals, 64,204 non-Hispanic black individuals	13q14.2	13	50081853	DLEU2	DLEU2			ENSG00000231607	rs41284816-T	non_coding_transcript_exon_variant		0.0262	4e-13	12.3979	0.0078	[0.0054-0.0102] unit decrease	Genome-wide genotyping array	(G/T)	T	0.0068	0	1	1	50081853	765348					TRUE	Duplicated SNP-trait association
rs41284816	rs1326122	sex hormone-binding globulin measurement	2021-06-29	33462484	310323 European 5523 African 6638 South Asian		13q14.2	13	50148759	NR	DLEU1			ENSG00000176124	rs1326122-A	intron_variant		NR	1e-09	9	0.0533	[0.036-0.071] unit increase	Genome-wide genotyping array	(C/A)	A	0.008	66906	0.9704	0.7994	50148759	322484					TRUE	Duplicated SNP-trait association
rs41284816	rs41284816	sex hormone-binding globulin measurement	2020-12-14	32042192	370125 European		13q14.2	13	50081853	NR	DLEU2			ENSG00000231607	rs41284816-T	non_coding_transcript_exon_variant		0.019258	5e-20	19.301	0.0299093	[0.023-0.037] unit increase	Genome-wide genotyping array	(G/T)	T	0.0068	0	1	1	50081853	370125					TRUE	Duplicated SNP-trait association
rs41284816	rs41284816	sex hormone-binding globulin measurement	2020-12-14	32042192	180726 European		13q14.2	13	50081853	NR	DLEU2			ENSG00000231607	rs41284816-T	non_coding_transcript_exon_variant		0.019019	2e-06	5.69897	0.0196473	[0.011-0.029] unit increase	Genome-wide genotyping array	(G/T)	T	0.0068	0	1	1	50081853	180726					TRUE	Duplicated SNP-trait association
rs41284816	rs41284816	sex hormone-binding globulin measurement	2020-12-14	32042192	180094 European		13q14.2	13	50081853	NR	DLEU2			ENSG00000231607	rs41284816-T	non_coding_transcript_exon_variant		0.019019	6e-09	8.22185	0.0220687	[0.014-0.031] unit increase	Genome-wide genotyping array	(G/T)	T	0.0068	0	1	1	50081853	180094					TRUE	Duplicated SNP-trait association
rs41284816	rs41284816	sex hormone-binding globulin measurement	2020-12-14	32042192	368929 European		13q14.2	13	50081853	NR	DLEU2			ENSG00000231607	rs41284816-T	non_coding_transcript_exon_variant		0.019258	2e-25	24.699	0.0305	[0.024-0.037] unit increase	Genome-wide genotyping array	(G/T)	T	0.0068	0	1	1	50081853	368929					TRUE	Duplicated SNP-trait association
rs41301394	rs3815455	glomerular filtration rate	2022-05-26	34272381	1004040 European	417,288 European ancestry individuals	7q11.23	7	75982438		POR			ENSG00000127948	rs3815455-C	intron_variant		0.7053	2e-18	17.699	0.0026	[0.002-0.0032] unit decrease	Genome-wide genotyping array	(C/T)	C	0.2873	-1047	0.998	0.9367	75982438	1004040					TRUE	Duplicated SNP-trait association
rs41301394	rs41301394	glomerular filtration rate	2019-07-05	31152163	567460 European 165726 East Asian 13842 African American 13359 South Asian 4961 Hispanic	216,518 European ancestry individuals, 64,204 non-Hispanic black individuals	7q11.23	7	75983485	POR	POR			ENSG00000127948	rs41301394-T	non_coding_transcript_exon_variant		0.3176	4e-19	18.3979	0.0023	[0.0017-0.0029] unit increase	Genome-wide genotyping array	(C/T)	T	0.275	0	1	1	75983485	765348					TRUE	Duplicated SNP-trait association
rs41301394	rs41301394	glomerular filtration rate	2019-09-23	31451708	70762 European 152624 European 20967 African American 36369 African American	567,401 European ancestry individuals, 165,726 East Asian ancestry individuals, 13,359 South Asian ancestry individuals, 13,842 African American ancestry individuals, 4,961 Hispanic ancestry individuals	7q11.23	7	75983485	POR	POR			ENSG00000127948	rs41301394-T	non_coding_transcript_exon_variant		0.318	7e-11	10.1549	0.0023	[0.0017-0.0029] unit increase	Genome-wide genotyping array	(C/T)	T	0.275	0	1	1	75983485	280722					TRUE	Duplicated SNP-trait association
rs41301394	rs41301394	glomerular filtration rate	2019-09-23	31451708	70762 European 152624 European 20967 African American 36369 African American	567,401 European ancestry individuals, 165,726 East Asian ancestry individuals, 13,359 South Asian ancestry individuals, 13,842 African American ancestry individuals, 4,961 Hispanic ancestry individuals	7q11.23	7	75983485	POR	POR			ENSG00000127948	rs41301394-T	non_coding_transcript_exon_variant		0.2894	1e-07	7	0.002	[0.0012-0.0028] unit increase	Genome-wide genotyping array	(C/T)	T	0.275	0	1	1	75983485	280722					TRUE	Duplicated SNP-trait association
rs41301394	rs41301394	vitamin D measurement	2020-10-28	32242144	177082 European		7q11.23	7	75983485		POR			ENSG00000127948	rs41301394-T	non_coding_transcript_exon_variant		0.28	5e-16	15.301	0.0297	[0.022-0.037] unit decrease	Genome-wide genotyping array	(C/T)	T	0.275	0	1	1	75983485	177082					TRUE	Duplicated SNP-trait association
rs41301394	rs3815455	blood urea nitrogen measurement	2021-12-14	34594039	344052 European 148767 East Asian		7q11.23	7	75982438		POR			ENSG00000127948	rs3815455-T	intron_variant		NR	3e-08	7.52288	0.0112	[0.0073-0.0151] unit decrease	Genome-wide genotyping array	(C/T)	T	0.2873	-1047	0.998	0.9367	75982438	492819					TRUE	Duplicated SNP-trait association
rs41301394	rs41301394	mathematical ability	2018-11-12	30038396	670471 European		7q11.23	7	75983485	Intergenic	POR			ENSG00000127948	rs41301394-T	non_coding_transcript_exon_variant		0.2806	1e-08	8	0.0113	[0.0074-0.0152] unit increase	Genome-wide genotyping array	(C/T)	T	0.275	0	1	1	75983485	670471					TRUE	Duplicated SNP-trait association
rs34460334	rs41307935	serum alanine aminotransferase measurement, response to combination chemotherapy	2017-06-27	28090653	488 European 111 African American 60 Hispanic 56		1p36.11	1	26854576	ZDHHC18	ZDHHC18			ENSG00000204160	rs41307935-C	3_prime_UTR_variant			1e-07	7	4.54545	[1.33-16.67]	Genome-wide genotyping array	(C/T)	C	0.0419	-34012	0.8901	0.7011	26854576	715					TRUE	Duplicated SNP-trait association
rs417237	rs417237	glomerular filtration rate	2019-07-05	31152163	567460 European	216,518 European ancestry individuals	1q42.13	1	228344494	OBSCN	OBSCN			ENSG00000154358	rs417237-T	intron_variant		0.6126	3e-08	7.52288	0.002	[0.0012-0.0028] unit increase	Genome-wide genotyping array	(G/T)	T	0.4926	0	1	1	228344494	567460					TRUE	Duplicated SNP-trait association
rs417237	rs417237	glomerular filtration rate	2019-07-05	31152163	567460 European 165726 East Asian 13842 African American 13359 South Asian 4961 Hispanic	216,518 European ancestry individuals, 64,204 non-Hispanic black individuals	1q42.13	1	228344494	OBSCN	OBSCN			ENSG00000154358	rs417237-T	intron_variant		0.5671	6e-09	8.22185	0.0018	[0.0012-0.0024] unit increase	Genome-wide genotyping array	(G/T)	T	0.4926	0	1	1	228344494	765348					TRUE	Duplicated SNP-trait association
rs2337106	rs4245230	creatinine measurement	2021-12-14	34594039	150266 East Asian		18q21.1	18	48943294		SMAD7			ENSG00000101665	rs4245230-G	intron_variant		0.514251	5e-09	8.30103	0.0168509	[0.011-0.023] unit decrease	Genome-wide genotyping array	(A/G)	G	0.3544	8761	0.9569	0.9045	48943294	150266					TRUE	Duplicated SNP-trait association
rs2337106	rs9945126	creatinine measurement	2021-06-29	33462484	342376 European 6016 African 7339 South Asian		18q21.1	18	48943592	NR	SMAD7			ENSG00000101665	rs9945126-G	intron_variant		NR	1e-14	14	0.0187	[0.014-0.023] unit decrease	Genome-wide genotyping array	(C/G)	G	0.3576	9059	0.9452	0.8703	48943592	355731					TRUE	Duplicated SNP-trait association
rs429358	rs429358	very low density lipoprotein cholesterol measurement, phospholipid measurement	2022-03-22	34610981	4734		19q13.32	19	44908684		APOE			ENSG00000130203	rs429358-C	missense_variant	missense	0.161548	9e-12	11.0458	0.189076	[0.13-0.24] mmol/l increase	Genome-wide genotyping array	(T/C)	C	0.1506	0	1	1	44908684	4734					TRUE	Duplicated SNP-trait association
rs429358	rs429358	very low density lipoprotein cholesterol measurement, phospholipid measurement	2022-03-22	34610981	4348		19q13.32	19	44908684		APOE			ENSG00000130203	rs429358-C	missense_variant	missense	0.162286	2e-08	7.69897	0.161577	[0.11-0.22] mmol/l increase	Genome-wide genotyping array	(T/C)	C	0.1506	0	1	1	44908684	4348					TRUE	Duplicated SNP-trait association
rs429358	rs429358	very low density lipoprotein cholesterol measurement, phospholipid measurement	2022-03-22	34610981	4734		19q13.32	19	44908684		APOE			ENSG00000130203	rs429358-C	missense_variant	missense	0.161657	8e-11	10.0969	0.179834	[0.13-0.23] mmol/l increase	Genome-wide genotyping array	(T/C)	C	0.1506	0	1	1	44908684	4734					TRUE	Duplicated SNP-trait association
rs429358	rs429358	very low density lipoprotein cholesterol measurement, phospholipid measurement	2022-03-22	34610981	4348		19q13.32	19	44908684		APOE			ENSG00000130203	rs429358-C	missense_variant	missense	0.162286	3e-09	8.52288	0.171262	[0.11-0.23] mmol/l increase	Genome-wide genotyping array	(T/C)	C	0.1506	0	1	1	44908684	4348					TRUE	Duplicated SNP-trait association
rs429358	rs429358	very low density lipoprotein cholesterol measurement, phospholipid measurement	2022-03-22	34610981	4734		19q13.32	19	44908684		APOE			ENSG00000130203	rs429358-C	missense_variant	missense	0.1618	2e-18	17.699	0.241817	[0.19-0.3] mmol/l increase	Genome-wide genotyping array	(T/C)	C	0.1506	0	1	1	44908684	4734					TRUE	Duplicated SNP-trait association
rs429358	rs429358	very low density lipoprotein cholesterol measurement, phospholipid measurement	2022-03-22	34610981	4348		19q13.32	19	44908684		APOE			ENSG00000130203	rs429358-C	missense_variant	missense	0.162323	1e-19	19	0.26193	[0.21-0.32] mmol/l increase	Genome-wide genotyping array	(T/C)	C	0.1506	0	1	1	44908684	4348					TRUE	Duplicated SNP-trait association
rs429358	rs429358	low density lipoprotein triglyceride measurement	2022-03-22	34610981	4348		19q13.32	19	44908684		APOE			ENSG00000130203	rs429358-C	missense_variant	missense	0.162323	5e-09	8.30103	0.169359	[0.11-0.23] mmol/l increase	Genome-wide genotyping array	(T/C)	C	0.1506	0	1	1	44908684	4348					TRUE	Duplicated SNP-trait association
rs429358	rs429358	low density lipoprotein triglyceride measurement	2022-03-22	34610981	4734		19q13.32	19	44908684		APOE			ENSG00000130203	rs429358-C	missense_variant	missense	0.161732	1e-12	12	0.195889	[0.14-0.25] mmol/l increase	Genome-wide genotyping array	(T/C)	C	0.1506	0	1	1	44908684	4734					TRUE	Duplicated SNP-trait association
rs429358	rs429358	low density lipoprotein triglyceride measurement	2022-03-22	34610981	4348		19q13.32	19	44908684		APOE			ENSG00000130203	rs429358-C	missense_variant	missense	0.162323	4e-11	10.3979	0.190428	[0.13-0.25] mmol/l increase	Genome-wide genotyping array	(T/C)	C	0.1506	0	1	1	44908684	4348					TRUE	Duplicated SNP-trait association
rs429358	rs429358	low density lipoprotein triglyceride measurement	2022-03-22	34610981	4734		19q13.32	19	44908684		APOE			ENSG00000130203	rs429358-C	missense_variant	missense	0.161732	4e-13	12.3979	0.200855	[0.15-0.25] mmol/l increase	Genome-wide genotyping array	(T/C)	C	0.1506	0	1	1	44908684	4734					TRUE	Duplicated SNP-trait association
rs429358	rs429358	low density lipoprotein triglyceride measurement	2022-03-22	34610981	4734		19q13.32	19	44908684		APOE			ENSG00000130203	rs429358-C	missense_variant	missense	0.161623	1e-11	11	0.18747	[0.13-0.24] mmol/l increase	Genome-wide genotyping array	(T/C)	C	0.1506	0	1	1	44908684	4734					TRUE	Duplicated SNP-trait association
rs429358	rs429358	low density lipoprotein triglyceride measurement	2022-03-22	34610981	4348		19q13.32	19	44908684		APOE			ENSG00000130203	rs429358-C	missense_variant	missense	0.162286	5e-11	10.301	0.189325	[0.13-0.25] mmol/l increase	Genome-wide genotyping array	(T/C)	C	0.1506	0	1	1	44908684	4348					TRUE	Duplicated SNP-trait association
rs429358	rs429358	low density lipoprotein triglyceride measurement	2022-03-22	34610981	4348		19q13.32	19	44908684		APOE			ENSG00000130203	rs429358-C	missense_variant	missense	0.162286	4e-11	10.3979	0.19086	[0.13-0.25] mmol/l increase	Genome-wide genotyping array	(T/C)	C	0.1506	0	1	1	44908684	4348					TRUE	Duplicated SNP-trait association
rs429358	rs429358	low density lipoprotein triglyceride measurement	2022-03-22	34610981	4734		19q13.32	19	44908684		APOE			ENSG00000130203	rs429358-C	missense_variant	missense	0.161585	4e-14	13.3979	0.20887	[0.15-0.26] mmol/l increase	Genome-wide genotyping array	(T/C)	C	0.1506	0	1	1	44908684	4734					TRUE	Duplicated SNP-trait association
rs429358	rs429358	parental longevity	2018-12-10	29227965	208118 British		19q13.32	19	44908684	APOE, APOC1	APOE			ENSG00000130203	rs429358-T	missense_variant	missense	0.842077	5e-22	21.301	0.0436	[0.035-0.052] unit increase	Genome-wide genotyping array	(T/C)	T	0.1506	0	1	1	44908684	208118					TRUE	Duplicated SNP-trait association
rs429358	rs429358	parental longevity	2018-12-10	29227965	7182 79767		19q13.32	19	44908684	APOE	APOE			ENSG00000130203	rs429358-T	missense_variant	missense	0.842	7e-46	45.1549	0.0388	[0.034-0.044] unit increase	Genome-wide genotyping array	(T/C)	T	0.1506	0	1	1	44908684	86949					TRUE	Duplicated SNP-trait association
rs429358	rs429358	parental longevity	2018-12-10	29227965	246941 British		19q13.32	19	44908684	APOE	APOE			ENSG00000130203	rs429358-T	missense_variant	missense	0.842	7e-19	18.1549	0.0336	[0.026-0.041] unit increase	Genome-wide genotyping array	(T/C)	T	0.1506	0	1	1	44908684	246941					TRUE	Duplicated SNP-trait association
rs429358	rs429358	parental longevity	2018-12-10	29227965	317652 British		19q13.32	19	44908684	APOE	APOE			ENSG00000130203	rs429358-T	missense_variant	missense	0.842	9e-13	12.0458	0.0262	[0.019-0.033] unit increase	Genome-wide genotyping array	(T/C)	T	0.1506	0	1	1	44908684	317652					TRUE	Duplicated SNP-trait association
rs429358	rs429358	parental longevity	2018-12-10	29227965	389166 British		19q13.32	19	44908684	APOE, APOC1	APOE			ENSG00000130203	rs429358-T	missense_variant	missense	0.845	1e-74	74	0.0566	[0.051-0.063] unit decrease	Genome-wide genotyping array	(T/C)	T	0.1506	0	1	1	44908684	389166					TRUE	Duplicated SNP-trait association
rs429358	rs429358	low density lipoprotein cholesterol measurement	2022-03-22	34610981	4348		19q13.32	19	44908684		APOE			ENSG00000130203	rs429358-C	missense_variant	missense	0.162323	1e-23	23	0.288119	[0.23-0.34] mmol/l increase	Genome-wide genotyping array	(T/C)	C	0.1506	0	1	1	44908684	4348					TRUE	Duplicated SNP-trait association
rs429358	rs429358	low density lipoprotein cholesterol measurement	2022-03-22	34610981	4348		19q13.32	19	44908684		APOE			ENSG00000130203	rs429358-C	missense_variant	missense	0.162323	3e-24	23.5229	0.29204	[0.24-0.35] mmol/l increase	Genome-wide genotyping array	(T/C)	C	0.1506	0	1	1	44908684	4348					TRUE	Duplicated SNP-trait association
rs429358	rs429358	low density lipoprotein cholesterol measurement	2022-03-22	34610981	4734		19q13.32	19	44908684		APOE			ENSG00000130203	rs429358-C	missense_variant	missense	0.161732	6e-25	24.2218	0.284538	[0.23-0.34] mmol/l increase	Genome-wide genotyping array	(T/C)	C	0.1506	0	1	1	44908684	4734					TRUE	Duplicated SNP-trait association
rs429358	rs429358	low density lipoprotein cholesterol measurement	2022-03-22	34610981	4734		19q13.32	19	44908684		APOE			ENSG00000130203	rs429358-C	missense_variant	missense	0.161623	9e-27	26.0458	0.295573	[0.24-0.35] mmol/l increase	Genome-wide genotyping array	(T/C)	C	0.1506	0	1	1	44908684	4734					TRUE	Duplicated SNP-trait association
rs429358	rs429358	low density lipoprotein cholesterol measurement	2022-03-22	34610981	4348		19q13.32	19	44908684		APOE			ENSG00000130203	rs429358-C	missense_variant	missense	0.162286	6e-24	23.2218	0.290593	[0.23-0.35] mmol/l increase	Genome-wide genotyping array	(T/C)	C	0.1506	0	1	1	44908684	4348					TRUE	Duplicated SNP-trait association
rs429358	rs429358	low density lipoprotein cholesterol measurement	2022-03-22	34610981	4734		19q13.32	19	44908684		APOE			ENSG00000130203	rs429358-C	missense_variant	missense	0.161732	5e-25	24.301	0.285202	[0.23-0.34] mmol/l increase	Genome-wide genotyping array	(T/C)	C	0.1506	0	1	1	44908684	4734					TRUE	Duplicated SNP-trait association
rs429358	rs429358	low density lipoprotein cholesterol measurement	2022-03-22	34610981	4734		19q13.32	19	44908684		APOE			ENSG00000130203	rs429358-C	missense_variant	missense	0.161585	5e-26	25.301	0.291323	[0.24-0.35] mmol/l increase	Genome-wide genotyping array	(T/C)	C	0.1506	0	1	1	44908684	4734					TRUE	Duplicated SNP-trait association
rs429358	rs429358	low density lipoprotein cholesterol measurement	2022-03-22	34610981	4348		19q13.32	19	44908684		APOE			ENSG00000130203	rs429358-C	missense_variant	missense	0.162323	2e-24	23.699	0.294126	[0.24-0.35] mmol/l increase	Genome-wide genotyping array	(T/C)	C	0.1506	0	1	1	44908684	4348					TRUE	Duplicated SNP-trait association
rs429358	rs429358	low density lipoprotein cholesterol measurement	2022-03-22	34610981	4734		19q13.32	19	44908684		APOE			ENSG00000130203	rs429358-C	missense_variant	missense	0.161623	2e-26	25.699	0.29323	[0.24-0.35] mmol/l increase	Genome-wide genotyping array	(T/C)	C	0.1506	0	1	1	44908684	4734					TRUE	Duplicated SNP-trait association
rs429358	rs429358	low density lipoprotein cholesterol measurement	2022-03-22	34610981	4348		19q13.32	19	44908684		APOE			ENSG00000130203	rs429358-C	missense_variant	missense	0.162323	2e-24	23.699	0.293495	[0.24-0.35] mmol/l increase	Genome-wide genotyping array	(T/C)	C	0.1506	0	1	1	44908684	4348					TRUE	Duplicated SNP-trait association
rs429358	rs429358	low density lipoprotein cholesterol measurement	2022-03-22	34610981	4348		19q13.32	19	44908684		APOE			ENSG00000130203	rs429358-C	missense_variant	missense	0.162286	1e-23	23	0.288742	[0.23-0.34] mmol/l increase	Genome-wide genotyping array	(T/C)	C	0.1506	0	1	1	44908684	4348					TRUE	Duplicated SNP-trait association
rs429358	rs429358	low density lipoprotein cholesterol measurement	2022-03-22	34610981	4734		19q13.32	19	44908684		APOE			ENSG00000130203	rs429358-C	missense_variant	missense	0.161585	5e-27	26.301	0.296908	[0.24-0.35] mmol/l increase	Genome-wide genotyping array	(T/C)	C	0.1506	0	1	1	44908684	4734					TRUE	Duplicated SNP-trait association
rs429358	rs429358	red blood cell distribution width	2017-08-30	27863252	171529 European		19q13.32	19	44908684	APOE	APOE			ENSG00000130203	rs429358-C	missense_variant	missense	0.1416	8e-26	25.0969	0.0520235	[0.042-0.062] unit decrease	Genome-wide genotyping array	(T/C)	C	0.1506	0	1	1	44908684	171529					TRUE	Duplicated SNP-trait association
rs429358	rs429358	low density lipoprotein cholesterol measurement, phospholipid measurement	2022-03-22	34610981	4348		19q13.32	19	44908684		APOE			ENSG00000130203	rs429358-C	missense_variant	missense	0.162323	1e-25	25	0.301564	[0.25-0.36] mmol/l increase	Genome-wide genotyping array	(T/C)	C	0.1506	0	1	1	44908684	4348					TRUE	Duplicated SNP-trait association
rs429358	rs429358	low density lipoprotein cholesterol measurement, phospholipid measurement	2022-03-22	34610981	4348		19q13.32	19	44908684		APOE			ENSG00000130203	rs429358-C	missense_variant	missense	0.162323	1e-22	22	0.281664	[0.23-0.34] mmol/l increase	Genome-wide genotyping array	(T/C)	C	0.1506	0	1	1	44908684	4348					TRUE	Duplicated SNP-trait association
rs429358	rs429358	low density lipoprotein cholesterol measurement, phospholipid measurement	2022-03-22	34610981	4348		19q13.32	19	44908684		APOE			ENSG00000130203	rs429358-C	missense_variant	missense	0.162286	8e-23	22.0969	0.282984	[0.23-0.34] mmol/l increase	Genome-wide genotyping array	(T/C)	C	0.1506	0	1	1	44908684	4348					TRUE	Duplicated SNP-trait association
rs429358	rs429358	low density lipoprotein cholesterol measurement, phospholipid measurement	2022-03-22	34610981	4734		19q13.32	19	44908684		APOE			ENSG00000130203	rs429358-C	missense_variant	missense	0.161732	4e-24	23.3979	0.279787	[0.23-0.33] mmol/l increase	Genome-wide genotyping array	(T/C)	C	0.1506	0	1	1	44908684	4734					TRUE	Duplicated SNP-trait association
rs429358	rs429358	low density lipoprotein cholesterol measurement, phospholipid measurement	2022-03-22	34610981	4734		19q13.32	19	44908684		APOE			ENSG00000130203	rs429358-C	missense_variant	missense	0.161585	4e-26	25.3979	0.291909	[0.24-0.35] mmol/l increase	Genome-wide genotyping array	(T/C)	C	0.1506	0	1	1	44908684	4734					TRUE	Duplicated SNP-trait association
rs429358	rs429358	low density lipoprotein cholesterol measurement, phospholipid measurement	2022-03-22	34610981	4734		19q13.32	19	44908684		APOE			ENSG00000130203	rs429358-C	missense_variant	missense	0.161623	2e-28	27.699	0.305241	[0.25-0.36] mmol/l increase	Genome-wide genotyping array	(T/C)	C	0.1506	0	1	1	44908684	4734					TRUE	Duplicated SNP-trait association
rs429358	rs429358	C-reactive protein measurement	2019-04-18	30388399	148164 European		19q13.32	19	44908684	APOE	APOE			ENSG00000130203	rs429358-T	missense_variant	missense	0.85	0	362.222	0.24	[0.23-0.25] unit increase	Genome-wide genotyping array	(T/C)	T	0.1506	0	1	1	44908684	148164					TRUE	Duplicated SNP-trait association
rs429358	rs429358	C-reactive protein measurement	2021-12-14	34594039	83025 East Asian		19q13.32	19	44908684		APOE			ENSG00000130203	rs429358-C	missense_variant	missense	0.10215	2e-53	52.699	0.120771	[0.11-0.14] unit decrease	Genome-wide genotyping array	(T/C)	C	0.1506	0	1	1	44908684	83025					TRUE	Duplicated SNP-trait association
rs429358	rs429358	C-reactive protein measurement	2021-07-28	33095540	4675 European 1732 African 645 Ad American		19q13.32	19	44908684	APOE	APOE			ENSG00000130203	rs429358-C	missense_variant	missense	0.154	2e-22	21.699	0.282	[0.23-0.34] unit decrease	Genome-wide genotyping array	(T/C)	C	0.1506	0	1	1	44908684	7052					TRUE	Duplicated SNP-trait association
rs429358	rs429358	C-reactive protein measurement	2019-04-18	30388399	148164 European		19q13.32	19	44908684	APOE, APOC1	APOE			ENSG00000130203	rs429358-T	missense_variant	missense	0.85	0	327.398	0.247	[0.24-0.26] unit increase	Genome-wide genotyping array	(T/C)	T	0.1506	0	1	1	44908684	148164					TRUE	Duplicated SNP-trait association
rs429358	rs429358	C-reactive protein measurement	2021-12-14	34594039	353466 European 83025 East Asian		19q13.32	19	44908684		APOE			ENSG00000130203	rs429358-C	missense_variant	missense	NR	0	1420	0.2447	[0.24-0.25] unit decrease	Genome-wide genotyping array	(T/C)	C	0.1506	0	1	1	44908684	436491					TRUE	Duplicated SNP-trait association
rs429358	rs429358	C-reactive protein measurement	2020-03-23	31900758	418642 British		19q13.32	19	44908684	NR	APOE			ENSG00000130203	rs429358-T	missense_variant	missense	0.8442	0	1952.7	0.26396	[0.26-0.27] unit increase	Genome-wide genotyping array	(T/C)	T	0.1506	0	1	1	44908684	418642					TRUE	Duplicated SNP-trait association
rs429358	rs429358	blood protein measurement	2022-02-15	35078996	5368 Icelic		19q13.32	19	44908684		APOE			ENSG00000130203	rs429358-C	missense_variant	missense	0.1528	2e-23	22.699	0.268878	[0.22-0.32] unit decrease	Genome-wide genotyping array	(T/C)	C	0.1506	0	1	1	44908684	5368					TRUE	Duplicated SNP-trait association
rs429358	rs429358	blood protein measurement	2022-02-15	35078996	5349 Icelic		19q13.32	19	44908684		APOE			ENSG00000130203	rs429358-C	missense_variant	missense	0.1528	3e-53	52.5229	0.372704	[0.33-0.42] unit decrease	Genome-wide genotyping array	(T/C)	C	0.1506	0	1	1	44908684	5349					TRUE	Duplicated SNP-trait association
rs429358	rs429358	blood protein measurement	2022-02-15	35078996	5356 Icelic		19q13.32	19	44908684		APOE			ENSG00000130203	rs429358-C	missense_variant	missense	0.1528	2e-76	75.699	0.453913	[0.41-0.5] unit decrease	Genome-wide genotyping array	(T/C)	C	0.1506	0	1	1	44908684	5356					TRUE	Duplicated SNP-trait association
rs429358	rs429358	blood protein measurement	2022-02-15	35078996	5357 Icelic		19q13.32	19	44908684		APOE			ENSG00000130203	rs429358-C	missense_variant	missense	0.1528	1e-61	61	0.432082	[0.38-0.48] unit increase	Genome-wide genotyping array	(T/C)	C	0.1506	0	1	1	44908684	5357					TRUE	Duplicated SNP-trait association
rs429358	rs429358	blood protein measurement	2022-02-15	35078996	5339 Icelic		19q13.32	19	44908684		APOE			ENSG00000130203	rs429358-C	missense_variant	missense	0.1528	2e-19	18.699	0.212236	[0.17-0.26] unit increase	Genome-wide genotyping array	(T/C)	C	0.1506	0	1	1	44908684	5339					TRUE	Duplicated SNP-trait association
rs429358	rs429358	blood protein measurement	2018-07-05	29875488	3301 European		19q13.32	19	44908684	APOE	APOE			ENSG00000130203	rs429358-C	missense_variant	missense	0.153	6e-35	34.2218	0.41	[0.35-0.47] unit increase	Genome-wide genotyping array	(T/C)	C	0.1506	0	1	1	44908684	3301					TRUE	Duplicated SNP-trait association
rs429358	rs429358	blood protein measurement	2018-07-05	29875488	3301 European		19q13.32	19	44908684	APOE	APOE			ENSG00000130203	rs429358-C	missense_variant	missense	0.153	3e-34	33.5229	0.4	[0.34-0.46] unit decrease	Genome-wide genotyping array	(T/C)	C	0.1506	0	1	1	44908684	3301					TRUE	Duplicated SNP-trait association
rs429358	rs429358	blood protein measurement	2022-02-15	35078996	5351 Icelic		19q13.32	19	44908684		APOE			ENSG00000130203	rs429358-C	missense_variant	missense	0.1528	4e-24	23.3979	0.254682	[0.21-0.3] unit decrease	Genome-wide genotyping array	(T/C)	C	0.1506	0	1	1	44908684	5351					TRUE	Duplicated SNP-trait association
rs429358	rs429358	blood protein measurement	2018-07-05	29875488	3301 European		19q13.32	19	44908684	APOE	APOE			ENSG00000130203	rs429358-C	missense_variant	missense	0.153	7e-30	29.1549	0.38	[0.32-0.44] unit increase	Genome-wide genotyping array	(T/C)	C	0.1506	0	1	1	44908684	3301					TRUE	Duplicated SNP-trait association
rs429358	rs429358	blood protein measurement	2022-02-15	35078996	5366 Icelic		19q13.32	19	44908684		APOE			ENSG00000130203	rs429358-C	missense_variant	missense	0.1528	8e-13	12.0969	0.188585	[0.14-0.24] unit decrease	Genome-wide genotyping array	(T/C)	C	0.1506	0	1	1	44908684	5366					TRUE	Duplicated SNP-trait association
rs429358	rs429358	blood protein measurement	2018-07-05	29875488	3301 European		19q13.32	19	44908684	APOE	APOE			ENSG00000130203	rs429358-C	missense_variant	missense	0.153	1e-25	25	0.35	[0.29-0.41] unit increase	Genome-wide genotyping array	(T/C)	C	0.1506	0	1	1	44908684	3301					TRUE	Duplicated SNP-trait association
rs429358	rs429358	blood protein measurement	2018-07-05	29875488	3301 European		19q13.32	19	44908684	APOE	APOE			ENSG00000130203	rs429358-C	missense_variant	missense	0.153	3e-26	25.5229	0.35	[0.29-0.41] unit increase	Genome-wide genotyping array	(T/C)	C	0.1506	0	1	1	44908684	3301					TRUE	Duplicated SNP-trait association
rs429358	rs429358	blood protein measurement	2018-07-05	29875488	3301 European		19q13.32	19	44908684	APOE	APOE			ENSG00000130203	rs429358-C	missense_variant	missense	0.153	0	417.523	1.18	[1.12-1.24] unit increase	Genome-wide genotyping array	(T/C)	C	0.1506	0	1	1	44908684	3301					TRUE	Duplicated SNP-trait association
rs429358	rs429358	blood protein measurement	2018-07-05	29875488	3301 European		19q13.32	19	44908684	APOE	APOE			ENSG00000130203	rs429358-C	missense_variant	missense	0.153	1e-20	20	0.31	[0.25-0.37] unit increase	Genome-wide genotyping array	(T/C)	C	0.1506	0	1	1	44908684	3301					TRUE	Duplicated SNP-trait association
rs429358	rs429358	blood protein measurement	2022-02-15	35078996	5363 Icelic		19q13.32	19	44908684		APOE			ENSG00000130203	rs429358-C	missense_variant	missense	0.1528	2e-91	90.699	0.51394	[0.46-0.56] unit decrease	Genome-wide genotyping array	(T/C)	C	0.1506	0	1	1	44908684	5363					TRUE	Duplicated SNP-trait association
rs429358	rs429358	blood protein measurement	2022-02-15	35078996	5352 Icelic		19q13.32	19	44908684		APOE			ENSG00000130203	rs429358-C	missense_variant	missense	0.1528	7e-32	31.1549	0.301643	[0.25-0.35] unit decrease	Genome-wide genotyping array	(T/C)	C	0.1506	0	1	1	44908684	5352					TRUE	Duplicated SNP-trait association
rs429358	rs429358	blood protein measurement	2018-07-05	29875488	3301 European		19q13.32	19	44908684	APOE	APOE			ENSG00000130203	rs429358-C	missense_variant	missense	0.153	8e-26	25.0969	0.35	[0.29-0.41] unit increase	Genome-wide genotyping array	(T/C)	C	0.1506	0	1	1	44908684	3301					TRUE	Duplicated SNP-trait association
rs429358	rs429358	blood protein measurement	2022-02-15	35078996	5367 Icelic		19q13.32	19	44908684		APOE			ENSG00000130203	rs429358-C	missense_variant	missense	0.1528	2e-186	185.699	0.716266	[0.67-0.76] unit decrease	Genome-wide genotyping array	(T/C)	C	0.1506	0	1	1	44908684	5367					TRUE	Duplicated SNP-trait association
rs429358	rs429358	blood protein measurement	2022-02-15	35078996	5329 Icelic		19q13.32	19	44908684		APOE			ENSG00000130203	rs429358-C	missense_variant	missense	0.1528	3e-159	158.523	0.566759	[0.53-0.61] unit increase	Genome-wide genotyping array	(T/C)	C	0.1506	0	1	1	44908684	5329					TRUE	Duplicated SNP-trait association
rs429358	rs429358	blood protein measurement	2022-02-15	35078996	5366 Icelic		19q13.32	19	44908684		APOE			ENSG00000130203	rs429358-C	missense_variant	missense	0.1528	3e-111	110.523	0.579285	[0.53-0.63] unit decrease	Genome-wide genotyping array	(T/C)	C	0.1506	0	1	1	44908684	5366					TRUE	Duplicated SNP-trait association
rs429358	rs429358	blood protein measurement	2022-02-15	35078996	5348 Icelic		19q13.32	19	44908684		APOE			ENSG00000130203	rs429358-C	missense_variant	missense	0.1528	4e-52	51.3979	0.371641	[0.32-0.42] unit increase	Genome-wide genotyping array	(T/C)	C	0.1506	0	1	1	44908684	5348					TRUE	Duplicated SNP-trait association
rs429358	rs429358	blood protein measurement	2018-07-05	29875488	3301 European		19q13.32	19	44908684	APOE	APOE			ENSG00000130203	rs429358-C	missense_variant	missense	0.153	8e-12	11.0969	0.23	[0.17-0.29] unit increase	Genome-wide genotyping array	(T/C)	C	0.1506	0	1	1	44908684	3301					TRUE	Duplicated SNP-trait association
rs429358	rs429358	blood protein measurement	2018-07-05	29875488	3301 European		19q13.32	19	44908684	APOE	APOE			ENSG00000130203	rs429358-C	missense_variant	missense	0.153	2e-96	95.699	0.66	[0.6-0.72] unit increase	Genome-wide genotyping array	(T/C)	C	0.1506	0	1	1	44908684	3301					TRUE	Duplicated SNP-trait association
rs429358	rs429358	blood protein measurement	2018-07-05	29875488	3301 European		19q13.32	19	44908684	APOE	APOE			ENSG00000130203	rs429358-C	missense_variant	missense	0.153	1e-19	19	0.3	[0.24-0.36] unit decrease	Genome-wide genotyping array	(T/C)	C	0.1506	0	1	1	44908684	3301					TRUE	Duplicated SNP-trait association
rs429358	rs429358	blood protein measurement	2022-02-15	35078996	5364 Icelic		19q13.32	19	44908684		APOE			ENSG00000130203	rs429358-C	missense_variant	missense	0.1528	2e-127	126.699	0.600298	[0.55-0.65] unit increase	Genome-wide genotyping array	(T/C)	C	0.1506	0	1	1	44908684	5364					TRUE	Duplicated SNP-trait association
rs429358	rs429358	blood protein measurement	2018-07-05	29875488	3301 European		19q13.32	19	44908684	APOE	APOE			ENSG00000130203	rs429358-C	missense_variant	missense	0.153	1e-24	24	0.34	[0.28-0.4] unit increase	Genome-wide genotyping array	(T/C)	C	0.1506	0	1	1	44908684	3301					TRUE	Duplicated SNP-trait association
rs429358	rs429358	blood protein measurement	2022-02-15	35078996	5363 Icelic		19q13.32	19	44908684		APOE			ENSG00000130203	rs429358-C	missense_variant	missense	0.1528	5e-57	56.301	0.419172	[0.37-0.47] unit increase	Genome-wide genotyping array	(T/C)	C	0.1506	0	1	1	44908684	5363					TRUE	Duplicated SNP-trait association
rs429358	rs429358	blood protein measurement	2018-07-05	29875488	3301 European		19q13.32	19	44908684	APOE	APOE			ENSG00000130203	rs429358-C	missense_variant	missense	0.153	1e-14	14	0.26	[0.2-0.32] unit increase	Genome-wide genotyping array	(T/C)	C	0.1506	0	1	1	44908684	3301					TRUE	Duplicated SNP-trait association
rs429358	rs429358	blood protein measurement	2018-07-05	29875488	3301 European		19q13.32	19	44908684	APOE	APOE			ENSG00000130203	rs429358-C	missense_variant	missense	0.153	7e-21	20.1549	0.31	[0.25-0.37] unit increase	Genome-wide genotyping array	(T/C)	C	0.1506	0	1	1	44908684	3301					TRUE	Duplicated SNP-trait association
rs429358	rs429358	blood protein measurement	2018-07-05	29875488	3301 European		19q13.32	19	44908684	APOE	APOE			ENSG00000130203	rs429358-C	missense_variant	missense	0.153	4e-159	158.398	0.82	[0.76-0.88] unit increase	Genome-wide genotyping array	(T/C)	C	0.1506	0	1	1	44908684	3301					TRUE	Duplicated SNP-trait association
rs429358	rs429358	blood protein measurement	2018-07-05	29875488	3301 European		19q13.32	19	44908684	APOE	APOE			ENSG00000130203	rs429358-C	missense_variant	missense	0.153	4e-148	147.398	0.8	[0.74-0.86] unit increase	Genome-wide genotyping array	(T/C)	C	0.1506	0	1	1	44908684	3301					TRUE	Duplicated SNP-trait association
rs429358	rs429358	blood protein measurement	2022-02-15	35078996	5366 Icelic		19q13.32	19	44908684		APOE			ENSG00000130203	rs429358-C	missense_variant	missense	0.1528	2e-13	12.699	0.192497	[0.14-0.24] unit increase	Genome-wide genotyping array	(T/C)	C	0.1506	0	1	1	44908684	5366					TRUE	Duplicated SNP-trait association
rs429358	rs429358	blood protein measurement	2018-07-05	29875488	3301 European		19q13.32	19	44908684	APOE	APOE			ENSG00000130203	rs429358-C	missense_variant	missense	0.153	0	645.301	1.34	[1.3-1.38] unit decrease	Genome-wide genotyping array	(T/C)	C	0.1506	0	1	1	44908684	3301					TRUE	Duplicated SNP-trait association
rs429358	rs429358	fatty acid measurement	2022-03-22	34610981	4348		19q13.32	19	44908684		APOE			ENSG00000130203	rs429358-C	missense_variant	missense	0.162399	6e-09	8.22185	0.16938	[0.11-0.23] mmol/l increase	Genome-wide genotyping array	(T/C)	C	0.1506	0	1	1	44908684	4348					TRUE	Duplicated SNP-trait association
rs429358	rs429358	fatty acid measurement	2022-03-22	34610981	4734		19q13.32	19	44908684		APOE			ENSG00000130203	rs429358-C	missense_variant	missense	0.161677	5e-13	12.301	0.201189	[0.15-0.26] mmol/l increase	Genome-wide genotyping array	(T/C)	C	0.1506	0	1	1	44908684	4734					TRUE	Duplicated SNP-trait association
rs429358	rs429358	fatty acid measurement	2022-03-22	34610981	4348		19q13.32	19	44908684		APOE			ENSG00000130203	rs429358-C	missense_variant	missense	0.162437	7e-10	9.1549	0.179498	[0.12-0.24] mmol/l increase	Genome-wide genotyping array	(T/C)	C	0.1506	0	1	1	44908684	4348					TRUE	Duplicated SNP-trait association
rs429358	rs429358	fatty acid measurement	2022-03-22	34610981	4734		19q13.32	19	44908684		APOE			ENSG00000130203	rs429358-C	missense_variant	missense	0.161711	1e-12	12	0.197394	[0.14-0.25] mmol/l increase	Genome-wide genotyping array	(T/C)	C	0.1506	0	1	1	44908684	4734					TRUE	Duplicated SNP-trait association
rs429358	rs429358	fatty acid measurement	2022-03-22	34610981	4348		19q13.32	19	44908684		APOE			ENSG00000130203	rs429358-C	missense_variant	missense	0.162372	4e-13	12.3979	0.210999	[0.15-0.27] mmol/l increase	Genome-wide genotyping array	(T/C)	C	0.1506	0	1	1	44908684	4348					TRUE	Duplicated SNP-trait association
rs429358	rs429358	fatty acid measurement	2022-03-22	34610981	4734		19q13.32	19	44908684		APOE			ENSG00000130203	rs429358-C	missense_variant	missense	0.161537	4e-17	16.3979	0.23343	[0.18-0.29] mmol/l increase	Genome-wide genotyping array	(T/C)	C	0.1506	0	1	1	44908684	4734					TRUE	Duplicated SNP-trait association
rs429358	rs429358	very low density lipoprotein cholesterol measurement, esterified cholesterol measurement	2022-03-22	34610981	4734		19q13.32	19	44908684		APOE			ENSG00000130203	rs429358-C	missense_variant	missense	0.161657	9e-15	14.0458	0.21437	[0.16-0.27] mmol/l increase	Genome-wide genotyping array	(T/C)	C	0.1506	0	1	1	44908684	4734					TRUE	Duplicated SNP-trait association
rs429358	rs429358	very low density lipoprotein cholesterol measurement, esterified cholesterol measurement	2022-03-22	34610981	4734		19q13.32	19	44908684		APOE			ENSG00000130203	rs429358-C	missense_variant	missense	0.1618	2e-17	16.699	0.234638	[0.18-0.29] mmol/l increase	Genome-wide genotyping array	(T/C)	C	0.1506	0	1	1	44908684	4734					TRUE	Duplicated SNP-trait association
rs429358	rs429358	very low density lipoprotein cholesterol measurement, esterified cholesterol measurement	2022-03-22	34610981	4348		19q13.32	19	44908684		APOE			ENSG00000130203	rs429358-C	missense_variant	missense	0.162286	4e-19	18.3979	0.257337	[0.2-0.31] mmol/l increase	Genome-wide genotyping array	(T/C)	C	0.1506	0	1	1	44908684	4348					TRUE	Duplicated SNP-trait association
rs429358	rs429358	very low density lipoprotein cholesterol measurement, esterified cholesterol measurement	2022-03-22	34610981	4734		19q13.32	19	44908684		APOE			ENSG00000130203	rs429358-C	missense_variant	missense	0.161548	7e-19	18.1549	0.245388	[0.19-0.3] mmol/l increase	Genome-wide genotyping array	(T/C)	C	0.1506	0	1	1	44908684	4734					TRUE	Duplicated SNP-trait association
rs429358	rs429358	very low density lipoprotein cholesterol measurement, esterified cholesterol measurement	2022-03-22	34610981	4348		19q13.32	19	44908684		APOE			ENSG00000130203	rs429358-C	missense_variant	missense	0.162286	3e-13	12.5229	0.210906	[0.15-0.27] mmol/l increase	Genome-wide genotyping array	(T/C)	C	0.1506	0	1	1	44908684	4348					TRUE	Duplicated SNP-trait association
rs429358	rs429358	very low density lipoprotein cholesterol measurement, esterified cholesterol measurement	2022-03-22	34610981	4348		19q13.32	19	44908684		APOE			ENSG00000130203	rs429358-C	missense_variant	missense	0.162323	1e-21	21	0.275209	[0.22-0.33] mmol/l increase	Genome-wide genotyping array	(T/C)	C	0.1506	0	1	1	44908684	4348					TRUE	Duplicated SNP-trait association
rs429358	rs429358	high density lipoprotein cholesterol measurement	2018-11-26	30275531	215551 European 57332 African American 24743 Hispanic	Up to 319,677 individuals	19q13.32	19	44908684	APOE	APOE			ENSG00000130203	rs429358-T	missense_variant	missense	0.8416	1e-142	142	0.093	[0.086-0.1] mg dl-1 increase	Genome-wide genotyping array	(T/C)	T	0.1506	0	1	1	44908684	297626					TRUE	Duplicated SNP-trait association
rs429358	rs429358	high density lipoprotein cholesterol measurement	2022-03-22	34610981	4348		19q13.32	19	44908684		APOE			ENSG00000130203	rs429358-C	missense_variant	missense	0.162323	5e-10	9.30103	0.179913	[0.12-0.24] mmol/l decrease	Genome-wide genotyping array	(T/C)	C	0.1506	0	1	1	44908684	4348					TRUE	Duplicated SNP-trait association
rs429358	rs429358	high density lipoprotein cholesterol measurement	2022-03-22	34610981	4348		19q13.32	19	44908684		APOE			ENSG00000130203	rs429358-C	missense_variant	missense	0.162323	1e-09	9	0.1758	[0.12-0.23] mmol/l decrease	Genome-wide genotyping array	(T/C)	C	0.1506	0	1	1	44908684	4348					TRUE	Duplicated SNP-trait association
rs429358	rs429358	high density lipoprotein cholesterol measurement	2016-07-08	25961943	62166 European		19q13.32	19	44908684	APOE	APOE			ENSG00000130203	rs429358-T	missense_variant	missense	0.84	1e-14	14	0.066	[0.048-0.084] mmol/l increase	Genome-wide genotyping array	(T/C)	T	0.1506	0	1	1	44908684	62166					TRUE	Duplicated SNP-trait association
rs429358	rs429358	high density lipoprotein cholesterol measurement	2021-12-14	34594039	74970 East Asian		19q13.32	19	44908684		APOE			ENSG00000130203	rs429358-C	missense_variant	missense	0.102979	3e-30	29.5229	0.0899756	[0.075-0.105] unit decrease	Genome-wide genotyping array	(T/C)	C	0.1506	0	1	1	44908684	74970					TRUE	Duplicated SNP-trait association
rs429358	rs429358	high density lipoprotein cholesterol measurement	2021-12-14	34594039	315133 European 74970 East Asian		19q13.32	19	44908684		APOE			ENSG00000130203	rs429358-C	missense_variant	missense	NR	2e-155	154.699	0.0773	[0.072-0.083] unit decrease	Genome-wide genotyping array	(T/C)	C	0.1506	0	1	1	44908684	390103					TRUE	Duplicated SNP-trait association
rs429358	rs429358	free cholesterol measurement, low density lipoprotein cholesterol measurement	2022-03-22	34610981	4348		19q13.32	19	44908684		APOE			ENSG00000130203	rs429358-C	missense_variant	missense	0.162286	2e-19	18.699	0.259943	[0.2-0.32] mmol/l increase	Genome-wide genotyping array	(T/C)	C	0.1506	0	1	1	44908684	4348					TRUE	Duplicated SNP-trait association
rs429358	rs429358	free cholesterol measurement, low density lipoprotein cholesterol measurement	2022-03-22	34610981	4348		19q13.32	19	44908684		APOE			ENSG00000130203	rs429358-C	missense_variant	missense	0.162323	7e-25	24.1549	0.296131	[0.24-0.35] mmol/l increase	Genome-wide genotyping array	(T/C)	C	0.1506	0	1	1	44908684	4348					TRUE	Duplicated SNP-trait association
rs429358	rs429358	free cholesterol measurement, low density lipoprotein cholesterol measurement	2022-03-22	34610981	4734		19q13.32	19	44908684		APOE			ENSG00000130203	rs429358-C	missense_variant	missense	0.161732	1e-21	21	0.264058	[0.21-0.32] mmol/l increase	Genome-wide genotyping array	(T/C)	C	0.1506	0	1	1	44908684	4734					TRUE	Duplicated SNP-trait association
rs429358	rs429358	free cholesterol measurement, low density lipoprotein cholesterol measurement	2022-03-22	34610981	4348		19q13.32	19	44908684		APOE			ENSG00000130203	rs429358-C	missense_variant	missense	0.162323	4e-24	23.3979	0.291267	[0.24-0.35] mmol/l increase	Genome-wide genotyping array	(T/C)	C	0.1506	0	1	1	44908684	4348					TRUE	Duplicated SNP-trait association
rs429358	rs429358	free cholesterol measurement, low density lipoprotein cholesterol measurement	2022-03-22	34610981	4734		19q13.32	19	44908684		APOE			ENSG00000130203	rs429358-C	missense_variant	missense	0.161585	9e-27	26.0458	0.295596	[0.24-0.35] mmol/l increase	Genome-wide genotyping array	(T/C)	C	0.1506	0	1	1	44908684	4734					TRUE	Duplicated SNP-trait association
rs429358	rs429358	free cholesterol measurement, low density lipoprotein cholesterol measurement	2022-03-22	34610981	4734		19q13.32	19	44908684		APOE			ENSG00000130203	rs429358-C	missense_variant	missense	0.161623	4e-27	26.3979	0.297518	[0.24-0.35] mmol/l increase	Genome-wide genotyping array	(T/C)	C	0.1506	0	1	1	44908684	4734					TRUE	Duplicated SNP-trait association
rs429358	rs429358	very low density lipoprotein cholesterol measurement	2022-03-22	34610981	4734		19q13.32	19	44908684		APOE			ENSG00000130203	rs429358-C	missense_variant	missense	0.161548	1e-12	12	0.196494	[0.14-0.25] mmol/l increase	Genome-wide genotyping array	(T/C)	C	0.1506	0	1	1	44908684	4734					TRUE	Duplicated SNP-trait association
rs429358	rs429358	very low density lipoprotein cholesterol measurement	2022-03-22	34610981	4734		19q13.32	19	44908684		APOE			ENSG00000130203	rs429358-C	missense_variant	missense	0.161657	1e-12	12	0.196782	[0.14-0.25] mmol/l increase	Genome-wide genotyping array	(T/C)	C	0.1506	0	1	1	44908684	4734					TRUE	Duplicated SNP-trait association
rs429358	rs429358	very low density lipoprotein cholesterol measurement	2022-03-22	34610981	4734		19q13.32	19	44908684		APOE			ENSG00000130203	rs429358-C	missense_variant	missense	0.161548	4e-18	17.3979	0.240037	[0.19-0.29] mmol/l increase	Genome-wide genotyping array	(T/C)	C	0.1506	0	1	1	44908684	4734					TRUE	Duplicated SNP-trait association
rs429358	rs429358	very low density lipoprotein cholesterol measurement	2022-03-22	34610981	4734		19q13.32	19	44908684		APOE			ENSG00000130203	rs429358-C	missense_variant	missense	0.1618	6e-18	17.2218	0.23843	[0.18-0.29] mmol/l increase	Genome-wide genotyping array	(T/C)	C	0.1506	0	1	1	44908684	4734					TRUE	Duplicated SNP-trait association
rs429358	rs429358	very low density lipoprotein cholesterol measurement	2022-03-22	34610981	4734		19q13.32	19	44908684		APOE			ENSG00000130203	rs429358-C	missense_variant	missense	0.161657	9e-10	9.04576	0.169589	[0.12-0.22] mmol/l increase	Genome-wide genotyping array	(T/C)	C	0.1506	0	1	1	44908684	4734					TRUE	Duplicated SNP-trait association
rs429358	rs429358	very low density lipoprotein cholesterol measurement	2022-03-22	34610981	4348		19q13.32	19	44908684		APOE			ENSG00000130203	rs429358-C	missense_variant	missense	0.162323	7e-21	20.1549	0.270037	[0.21-0.33] mmol/l increase	Genome-wide genotyping array	(T/C)	C	0.1506	0	1	1	44908684	4348					TRUE	Duplicated SNP-trait association
rs429358	rs429358	very low density lipoprotein cholesterol measurement	2022-03-22	34610981	4348		19q13.32	19	44908684		APOE			ENSG00000130203	rs429358-C	missense_variant	missense	0.162286	7e-10	9.1549	0.17839	[0.12-0.23] mmol/l increase	Genome-wide genotyping array	(T/C)	C	0.1506	0	1	1	44908684	4348					TRUE	Duplicated SNP-trait association
rs429358	rs429358	very low density lipoprotein cholesterol measurement	2022-03-22	34610981	4348		19q13.32	19	44908684		APOE			ENSG00000130203	rs429358-C	missense_variant	missense	0.162286	1e-16	16	0.238085	[0.18-0.29] mmol/l increase	Genome-wide genotyping array	(T/C)	C	0.1506	0	1	1	44908684	4348					TRUE	Duplicated SNP-trait association
rs429358	rs429358	very low density lipoprotein cholesterol measurement	2022-03-22	34610981	4734		19q13.32	19	44908684		APOE			ENSG00000130203	rs429358-C	missense_variant	missense	0.1618	3e-19	18.5229	0.247981	[0.19-0.3] mmol/l increase	Genome-wide genotyping array	(T/C)	C	0.1506	0	1	1	44908684	4734					TRUE	Duplicated SNP-trait association
rs429358	rs429358	very low density lipoprotein cholesterol measurement	2022-03-22	34610981	4348		19q13.32	19	44908684		APOE			ENSG00000130203	rs429358-C	missense_variant	missense	0.162286	2e-10	9.69897	0.184361	[0.13-0.24] mmol/l increase	Genome-wide genotyping array	(T/C)	C	0.1506	0	1	1	44908684	4348					TRUE	Duplicated SNP-trait association
rs429358	rs429358	very low density lipoprotein cholesterol measurement	2022-03-22	34610981	4348		19q13.32	19	44908684		APOE			ENSG00000130203	rs429358-C	missense_variant	missense	0.162323	3e-21	20.5229	0.272445	[0.22-0.33] mmol/l increase	Genome-wide genotyping array	(T/C)	C	0.1506	0	1	1	44908684	4348					TRUE	Duplicated SNP-trait association
rs429358	rs429358	hippocampal volume	2022-03-22	34785643	2643 Korean		19q13.32	19	44908684		APOE			ENSG00000130203	rs429358-C	missense_variant	missense	0.11	1e-15	15	0.3	[0.22-0.38] unit decrease	Genome-wide genotyping array	(T/C)	C	0.1506	0	1	1	44908684	2643					TRUE	Duplicated SNP-trait association
rs429358	rs429358	hippocampal volume	2019-01-31	29274321	305 European 581 European 190 European 's		19q13.32	19	44908684	APOE, BCAM, PVRL2, TOMM40, APOC1, APOC1P1, APOC4, APOC2, CLPTM1, RELB	APOE			ENSG00000130203	rs429358-C	missense_variant	missense	0.25	2e-19	18.699	0.47	[0.37-0.57] unit decrease	Genome-wide genotyping array	(T/C)	C	0.1506	0	1	1	44908684	1076					TRUE	Duplicated SNP-trait association
rs429358	rs429358	free cholesterol measurement	2022-03-22	34610981	4348		19q13.32	19	44908684		APOE			ENSG00000130203	rs429358-C	missense_variant	missense	0.16242	5e-16	15.301	0.23526	[0.18-0.29] mmol/l increase	Genome-wide genotyping array	(T/C)	C	0.1506	0	1	1	44908684	4348					TRUE	Duplicated SNP-trait association
rs429358	rs429358	intermediate density lipoprotein measurement	2022-03-22	34610981	4348		19q13.32	19	44908684		APOE			ENSG00000130203	rs429358-C	missense_variant	missense	0.162286	3e-23	22.5229	0.285903	[0.23-0.34] mmol/l increase	Genome-wide genotyping array	(T/C)	C	0.1506	0	1	1	44908684	4348					TRUE	Duplicated SNP-trait association
rs429358	rs429358	intermediate density lipoprotein measurement	2022-03-22	34610981	4348		19q13.32	19	44908684		APOE			ENSG00000130203	rs429358-C	missense_variant	missense	0.162361	2e-23	22.699	0.287255	[0.23-0.34] mmol/l increase	Genome-wide genotyping array	(T/C)	C	0.1506	0	1	1	44908684	4348					TRUE	Duplicated SNP-trait association
rs429358	rs429358	intermediate density lipoprotein measurement	2022-03-22	34610981	4734		19q13.32	19	44908684		APOE			ENSG00000130203	rs429358-C	missense_variant	missense	0.161732	3e-23	22.5229	0.273934	[0.22-0.33] mmol/l increase	Genome-wide genotyping array	(T/C)	C	0.1506	0	1	1	44908684	4734					TRUE	Duplicated SNP-trait association
rs429358	rs429358	intermediate density lipoprotein measurement	2022-03-22	34610981	4734		19q13.32	19	44908684		APOE			ENSG00000130203	rs429358-C	missense_variant	missense	0.16148	2e-24	23.699	0.281504	[0.23-0.34] mmol/l increase	Genome-wide genotyping array	(T/C)	C	0.1506	0	1	1	44908684	4734					TRUE	Duplicated SNP-trait association
rs429358	rs429358	esterified cholesterol measurement, low density lipoprotein cholesterol measurement	2022-03-22	34610981	4348		19q13.32	19	44908684		APOE			ENSG00000130203	rs429358-C	missense_variant	missense	0.162286	3e-25	24.5229	0.298956	[0.24-0.35] mmol/l increase	Genome-wide genotyping array	(T/C)	C	0.1506	0	1	1	44908684	4348					TRUE	Duplicated SNP-trait association
rs429358	rs429358	esterified cholesterol measurement, low density lipoprotein cholesterol measurement	2022-03-22	34610981	4348		19q13.32	19	44908684		APOE			ENSG00000130203	rs429358-C	missense_variant	missense	0.162323	3e-23	22.5229	0.285996	[0.23-0.34] mmol/l increase	Genome-wide genotyping array	(T/C)	C	0.1506	0	1	1	44908684	4348					TRUE	Duplicated SNP-trait association
rs429358	rs429358	esterified cholesterol measurement, low density lipoprotein cholesterol measurement	2022-03-22	34610981	4348		19q13.32	19	44908684		APOE			ENSG00000130203	rs429358-C	missense_variant	missense	0.162323	3e-24	23.5229	0.292372	[0.24-0.35] mmol/l increase	Genome-wide genotyping array	(T/C)	C	0.1506	0	1	1	44908684	4348					TRUE	Duplicated SNP-trait association
rs429358	rs429358	esterified cholesterol measurement, low density lipoprotein cholesterol measurement	2022-03-22	34610981	4734		19q13.32	19	44908684		APOE			ENSG00000130203	rs429358-C	missense_variant	missense	0.161623	4e-26	25.3979	0.291486	[0.24-0.35] mmol/l increase	Genome-wide genotyping array	(T/C)	C	0.1506	0	1	1	44908684	4734					TRUE	Duplicated SNP-trait association
rs429358	rs429358	esterified cholesterol measurement, low density lipoprotein cholesterol measurement	2022-03-22	34610981	4734		19q13.32	19	44908684		APOE			ENSG00000130203	rs429358-C	missense_variant	missense	0.161585	1e-25	25	0.289353	[0.24-0.34] mmol/l increase	Genome-wide genotyping array	(T/C)	C	0.1506	0	1	1	44908684	4734					TRUE	Duplicated SNP-trait association
rs429358	rs429358	esterified cholesterol measurement, low density lipoprotein cholesterol measurement	2022-03-22	34610981	4734		19q13.32	19	44908684		APOE			ENSG00000130203	rs429358-C	missense_variant	missense	0.161732	3e-26	25.5229	0.29202	[0.24-0.35] mmol/l increase	Genome-wide genotyping array	(T/C)	C	0.1506	0	1	1	44908684	4734					TRUE	Duplicated SNP-trait association
rs429358	rs429358	free cholesterol measurement, very low density lipoprotein cholesterol measurement	2022-03-22	34610981	4734		19q13.32	19	44908684		APOE			ENSG00000130203	rs429358-C	missense_variant	missense	0.1618	2e-17	16.699	0.235239	[0.18-0.29] mmol/l increase	Genome-wide genotyping array	(T/C)	C	0.1506	0	1	1	44908684	4734					TRUE	Duplicated SNP-trait association
rs429358	rs429358	free cholesterol measurement, very low density lipoprotein cholesterol measurement	2022-03-22	34610981	4734		19q13.32	19	44908684		APOE			ENSG00000130203	rs429358-C	missense_variant	missense	0.161657	4e-10	9.39794	0.173567	[0.12-0.23] mmol/l increase	Genome-wide genotyping array	(T/C)	C	0.1506	0	1	1	44908684	4734					TRUE	Duplicated SNP-trait association
rs429358	rs429358	free cholesterol measurement, very low density lipoprotein cholesterol measurement	2022-03-22	34610981	4348		19q13.32	19	44908684		APOE			ENSG00000130203	rs429358-C	missense_variant	missense	0.162286	6e-11	10.2218	0.188943	[0.13-0.25] mmol/l increase	Genome-wide genotyping array	(T/C)	C	0.1506	0	1	1	44908684	4348					TRUE	Duplicated SNP-trait association
rs429358	rs429358	free cholesterol measurement, very low density lipoprotein cholesterol measurement	2022-03-22	34610981	4734		19q13.32	19	44908684		APOE			ENSG00000130203	rs429358-C	missense_variant	missense	0.161548	3e-14	13.5229	0.20992	[0.16-0.26] mmol/l increase	Genome-wide genotyping array	(T/C)	C	0.1506	0	1	1	44908684	4734					TRUE	Duplicated SNP-trait association
rs429358	rs429358	free cholesterol measurement, very low density lipoprotein cholesterol measurement	2022-03-22	34610981	4348		19q13.32	19	44908684		APOE			ENSG00000130203	rs429358-C	missense_variant	missense	0.162323	2e-18	17.699	0.25234	[0.2-0.31] mmol/l increase	Genome-wide genotyping array	(T/C)	C	0.1506	0	1	1	44908684	4348					TRUE	Duplicated SNP-trait association
rs429358	rs429358	white matter hyperintensity measurement	2021-06-22	33293549	46055 European 2469 African American		19q13.32	19	44908684	APOE	APOE			ENSG00000130203	rs429358-C	missense_variant	missense	0.8556	5e-06	5.30103	0.0399	[0.023-0.057] unit increase	Genome-wide genotyping array	(T/C)	C	0.1506	0	1	1	44908684	48524					TRUE	Duplicated SNP-trait association
rs429358	rs429358	white matter hyperintensity measurement	2021-06-22	33293549	46055 European		19q13.32	19	44908684	APOE	APOE			ENSG00000130203	rs429358-C	missense_variant	missense	0.8556	3e-06	5.52288	0.0401	[0.023-0.057] unit increase	Genome-wide genotyping array	(T/C)	C	0.1506	0	1	1	44908684	46055					TRUE	Duplicated SNP-trait association
rs429358	rs429358	white matter hyperintensity measurement	2021-06-22	33293549	2516 African American 48454 European		19q13.32	19	44908684	APOE	APOE			ENSG00000130203	rs429358-C	missense_variant	missense	0.8556	2e-07	6.69897	0.0445	[0.028-0.061] unit increase	Genome-wide genotyping array	(T/C)	C	0.1506	0	1	1	44908684	50970					TRUE	Duplicated SNP-trait association
rs429358	rs429358	white matter hyperintensity measurement	2021-06-22	33293549	48454 European		19q13.32	19	44908684	APOE	APOE			ENSG00000130203	rs429358-C	missense_variant	missense	0.8556	1e-07	7	0.0447	[0.028-0.061] unit increase	Genome-wide genotyping array	(T/C)	C	0.1506	0	1	1	44908684	48454					TRUE	Duplicated SNP-trait association
rs429358	rs429358	cortical thickness	2022-03-22	34785643	2643 Korean		19q13.32	19	44908684		APOE			ENSG00000130203	rs429358-C	missense_variant	missense	0.11	1e-08	8	0.24	[0.16-0.32] unit decrease	Genome-wide genotyping array	(T/C)	C	0.1506	0	1	1	44908684	2643					TRUE	Duplicated SNP-trait association
rs429358	rs429358	esterified cholesterol measurement, intermediate density lipoprotein measurement	2022-03-22	34610981	4348		19q13.32	19	44908684		APOE			ENSG00000130203	rs429358-C	missense_variant	missense	0.162361	1e-25	25	0.300889	[0.24-0.36] mmol/l increase	Genome-wide genotyping array	(T/C)	C	0.1506	0	1	1	44908684	4348					TRUE	Duplicated SNP-trait association
rs429358	rs429358	amyloid-beta measurement	2021-02-25	33223526	455 European 416 European	361 European ancestry cases, 257 European ancestry controls	19q13.32	19	44908684		APOE			ENSG00000130203	rs429358-C	missense_variant	missense	0.2968	2e-25	24.699	5.664	[4.0909-7.842]	Genome-wide genotyping array	(T/C)	C	0.1506	0	1	1	44908684	871					TRUE	Duplicated SNP-trait association
rs429358	rs429358	amyloid-beta measurement	2021-02-25	33223526	418 European 259 European		19q13.32	19	44908684		APOE			ENSG00000130203	rs429358-C	missense_variant	missense	0.2968	5e-24	23.301	7.027	[4.8138000000000005-10.2578]	Genome-wide genotyping array	(T/C)	C	0.1506	0	1	1	44908684	677					TRUE	Duplicated SNP-trait association
rs429358	rs429358	amyloid-beta measurement	2021-02-25	33223526	677 European	578 European ancestry individuals	19q13.32	19	44908684		APOE			ENSG00000130203	rs429358-T	missense_variant	missense	0.7032	5e-17	16.301	0.11	[0.085-0.135] unit increase	Genome-wide genotyping array	(T/C)	T	0.1506	0	1	1	44908684	677					TRUE	Duplicated SNP-trait association
rs429358	rs429358	amyloid-beta measurement	2021-02-25	33223526	677 European		19q13.32	19	44908684		APOE			ENSG00000130203	rs429358-T	missense_variant	missense	0.7032	6e-32	31.2218	0.105	[0.087-0.123] unit increase	Genome-wide genotyping array	(T/C)	T	0.1506	0	1	1	44908684	677					TRUE	Duplicated SNP-trait association
rs429358	rs429358	Alzheimer disease	2019-11-13	31473137	1854 Spanish 3289 Spanish		19q13.32	19	44908684	APOE	APOE			ENSG00000130203	rs429358-C	missense_variant	missense	0.17	1e-75	75	2.92	[3.27-2.6]	Genome-wide genotyping array	(T/C)	C	0.1506	0	1	1	44908684	5143					TRUE	Duplicated SNP-trait association
rs429358	rs429358	Alzheimer disease	2021-10-07	34122051	4010 European 4672 European		19q13.32	19	44908684		APOE			ENSG00000130203	rs429358-C	missense_variant	missense	0.226	5e-122	121.301	3.245	[2.941-3.579]	Genome-wide genotyping array	(T/C)	C	0.1506	0	1	1	44908684	8682					TRUE	Duplicated SNP-trait association
rs429358	rs429358	Alzheimer disease	2019-11-13	31473137	4120 European 3289 European		19q13.32	19	44908684	APOE	APOE			ENSG00000130203	rs429358-C	missense_variant	missense	0.17	1e-62	62	2.27	[2.5-2.06]	Genome-wide genotyping array	(T/C)	C	0.1506	0	1	1	44908684	7409					TRUE	Duplicated SNP-trait association
rs429358	rs429358	Alzheimer disease	2019-11-13	31473137	2611 Spanish 3289 Spanish		19q13.32	19	44908684	APOE	APOE			ENSG00000130203	rs429358-C	missense_variant	missense	0.17	1e-76	76	2.71	[3.01-2.44]	Genome-wide genotyping array	(T/C)	C	0.1506	0	1	1	44908684	5900					TRUE	Duplicated SNP-trait association
rs429358	rs429358	Alzheimer disease	2021-02-25	33223526	212 European 333 European	46 European ancestry cases, 257 European ancestry controls	19q13.32	19	44908684		APOE			ENSG00000130203	rs429358-C	missense_variant	missense	0.2968	3e-07	6.52288	2.256	[1.6552-3.0749]	Genome-wide genotyping array	(T/C)	C	0.1506	0	1	1	44908684	545					TRUE	Duplicated SNP-trait association
rs429358	rs429358	Alzheimer disease	2019-11-13	31473137	3797 Spanish 3289 Spanish		19q13.32	19	44908684	APOE	APOE			ENSG00000130203	rs429358-C	missense_variant	missense	0.17	1e-64	64	2.39	[2.64-2.17]	Genome-wide genotyping array	(T/C)	C	0.1506	0	1	1	44908684	7086					TRUE	Duplicated SNP-trait association
rs429358	rs429358	Alzheimer disease	2020-01-27	30979435	2399 European 4160 European		19q13.32	19	44908684	APOE	APOE			ENSG00000130203	rs429358-C	missense_variant	missense	0.126	4e-43	42.3979	2.39	[2.11-2.70]	Genome-wide genotyping array	(T/C)	C	0.1506	0	1	1	44908684	6559					TRUE	Duplicated SNP-trait association
rs429358	rs429358	Alzheimer disease	2021-10-07	34122051	5705 European 7067 European		19q13.32	19	44908684		APOE			ENSG00000130203	rs429358-C	missense_variant	missense	0.216	2e-215	214.699	3.655	[3.37-3.964]	Genome-wide genotyping array	(T/C)	C	0.1506	0	1	1	44908684	12772					TRUE	Duplicated SNP-trait association
rs429358	rs429358	glomerular filtration rate	2022-05-26	34272381	460826 European		19q13.32	19	44908684		APOE			ENSG00000130203	rs429358-T	missense_variant	missense	0.8456	3e-18	17.5229	0.0056	[0.0044-0.0068] unit decrease	Genome-wide genotyping array	(T/C)	T	0.1506	0	1	1	44908684	460826					TRUE	Duplicated SNP-trait association
rs429358	rs429358	very low density lipoprotein cholesterol measurement, lipid measurement	2022-03-22	34610981	4734		19q13.32	19	44908684		APOE			ENSG00000130203	rs429358-C	missense_variant	missense	0.161657	5e-10	9.30103	0.172049	[0.12-0.23] mmol/l increase	Genome-wide genotyping array	(T/C)	C	0.1506	0	1	1	44908684	4734					TRUE	Duplicated SNP-trait association
rs429358	rs429358	very low density lipoprotein cholesterol measurement, lipid measurement	2022-03-22	34610981	4734		19q13.32	19	44908684		APOE			ENSG00000130203	rs429358-C	missense_variant	missense	0.1618	2e-19	18.699	0.248816	[0.19-0.3] mmol/l increase	Genome-wide genotyping array	(T/C)	C	0.1506	0	1	1	44908684	4734					TRUE	Duplicated SNP-trait association
rs429358	rs429358	very low density lipoprotein cholesterol measurement, lipid measurement	2022-03-22	34610981	4348		19q13.32	19	44908684		APOE			ENSG00000130203	rs429358-C	missense_variant	missense	0.162286	1e-10	10	0.185288	[0.13-0.24] mmol/l increase	Genome-wide genotyping array	(T/C)	C	0.1506	0	1	1	44908684	4348					TRUE	Duplicated SNP-trait association
rs429358	rs429358	very low density lipoprotein cholesterol measurement, lipid measurement	2022-03-22	34610981	4734		19q13.32	19	44908684		APOE			ENSG00000130203	rs429358-C	missense_variant	missense	0.161548	3e-13	12.5229	0.202751	[0.15-0.26] mmol/l increase	Genome-wide genotyping array	(T/C)	C	0.1506	0	1	1	44908684	4734					TRUE	Duplicated SNP-trait association
rs429358	rs429358	very low density lipoprotein cholesterol measurement, lipid measurement	2022-03-22	34610981	4348		19q13.32	19	44908684		APOE			ENSG00000130203	rs429358-C	missense_variant	missense	0.162323	2e-21	20.699	0.273218	[0.22-0.33] mmol/l increase	Genome-wide genotyping array	(T/C)	C	0.1506	0	1	1	44908684	4348					TRUE	Duplicated SNP-trait association
rs429358	rs429358	phospholipid measurement, high density lipoprotein cholesterol measurement	2022-03-22	34610981	4734		19q13.32	19	44908684		APOE			ENSG00000130203	rs429358-C	missense_variant	missense	0.161367	2e-13	12.699	0.203946	[0.15-0.26] mmol/l decrease	Genome-wide genotyping array	(T/C)	C	0.1506	0	1	1	44908684	4734					TRUE	Duplicated SNP-trait association
rs429358	rs429358	phospholipid measurement, high density lipoprotein cholesterol measurement	2022-03-22	34610981	4348		19q13.32	19	44908684		APOE			ENSG00000130203	rs429358-C	missense_variant	missense	0.162159	6e-17	16.2218	0.241174	[0.18-0.3] mmol/l decrease	Genome-wide genotyping array	(T/C)	C	0.1506	0	1	1	44908684	4348					TRUE	Duplicated SNP-trait association
rs429358	rs429358	triglyceride measurement, low density lipoprotein cholesterol measurement	2022-04-27	35213538	115082 European		19q13.32	19	44908684		APOE			ENSG00000130203	rs429358-T	missense_variant	missense	0.845176	1e-57	57	0.0894871	[0.079-0.1] unit decrease	Genome-wide genotyping array	(T/C)	T	0.1506	0	1	1	44908684	115082					TRUE	Duplicated SNP-trait association
rs429358	rs429358	triglyceride measurement, low density lipoprotein cholesterol measurement	2022-04-27	35213538	115082 European		19q13.32	19	44908684		APOE			ENSG00000130203	rs429358-T	missense_variant	missense	0.845176	3e-58	57.5229	0.09009	[0.079-0.101] unit decrease	Genome-wide genotyping array	(T/C)	T	0.1506	0	1	1	44908684	115082					TRUE	Duplicated SNP-trait association
rs429358	rs429358	health study participation	2019-09-02	31263887	122647 British 248781 British		19q13.32	19	44908684	APOE	APOE			ENSG00000130203	rs429358-C	missense_variant	missense	0.15	5e-19	18.301	0.013306	[0.01-0.016] unit decrease	Genome-wide genotyping array	(T/C)	C	0.1506	0	1	1	44908684	371428					TRUE	Duplicated SNP-trait association
rs429358	rs429358	health study participation	2021-02-26	33563987	146074 European 148713 European		19q13.32	19	44908684	NR	APOE			ENSG00000130203	rs429358-T	missense_variant	missense	0.85	1e-20	20	1.06	[1.05, 1.07]	Genome-wide genotyping array	(T/C)	T	0.1506	0	1	1	44908684	294787					TRUE	Duplicated SNP-trait association
rs429358	rs429358	longevity	2019-09-05	31413261	3484 European 25483 European	1,911 European ancestry cases, 4,987 European ancestry controls	19q13.32	19	44908684	APOE	APOE			ENSG00000130203	rs429358-T	missense_variant	missense	0.87	4e-34	33.3979	1.92	[1.72-2.13]	Genome-wide genotyping array	(T/C)	T	0.1506	0	1	1	44908684	28967					TRUE	Duplicated SNP-trait association
rs429358	rs429358	longevity	2019-09-05	31413261	11262 European 25483 European	2,557 European ancestry cases, 4,987 European ancestry controls	19q13.32	19	44908684	APOE	APOE			ENSG00000130203	rs429358-T	missense_variant	missense	0.87	1e-56	56	1.67	[1.56-1.79]	Genome-wide genotyping array	(T/C)	T	0.1506	0	1	1	44908684	36745					TRUE	Duplicated SNP-trait association
rs429358	rs429358	longevity	2019-09-05	31413261	3484 European 2178 East Asian 25483 European 2299 East Asian		19q13.32	19	44908684	APOE	APOE			ENSG00000130203	rs429358-T	missense_variant	missense	0.87	1e-36	36	1.81818	[1.64-2]	Genome-wide genotyping array	(T/C)	T	0.1506	0	1	1	44908684	33444					TRUE	Duplicated SNP-trait association
rs429358	rs429358	memory performance	2019-01-31	29274321	305 European 581 European 190 European 's		19q13.32	19	44908684	APOE, BCAM, PVRL2, TOMM40, APOC1, APOC1P1, APOC4, APOC4-APOC2, APOC2, CLPTM1, RELB	APOE			ENSG00000130203	rs429358-C	missense_variant	missense	0.25	2e-13	12.699	0.36	[0.26-0.46] unit decrease	Genome-wide genotyping array	(T/C)	C	0.1506	0	1	1	44908684	1076					TRUE	Duplicated SNP-trait association
rs429358	rs429358	ceramide measurement	2022-07-05	35668104	4492 European		19q13.32	19	44908684		APOE			ENSG00000130203	rs429358-C	missense_variant	missense	NR	9e-07	6.04576	0.151	[0.09-0.212] unit increase	Genome-wide genotyping array	(T/C)	C	0.1506	0	1	1	44908684	4492					TRUE	Duplicated SNP-trait association
rs429358	rs429358	triglyceride measurement, intermediate density lipoprotein measurement	2022-03-22	34610981	4348		19q13.32	19	44908684		APOE			ENSG00000130203	rs429358-C	missense_variant	missense	0.162361	2e-12	11.699	0.203331	[0.15-0.26] mmol/l increase	Genome-wide genotyping array	(T/C)	C	0.1506	0	1	1	44908684	4348					TRUE	Duplicated SNP-trait association
rs429358	rs429358	waist-hip ratio	2019-11-04	30239722	316772 European		19q13.32	19	44908684	NR	APOE			ENSG00000130203	rs429358-T	missense_variant	missense	0.8459	4e-37	36.3979	0.0346	[0.029-0.04] unit increase	Genome-wide genotyping array	(T/C)	T	0.1506	0	1	1	44908684	316772					TRUE	Duplicated SNP-trait association
rs429358	rs429358	neuritic plaque measurement	2019-10-10	31497858	2701 European 3275 European		19q13.32	19	44908684	APOE	APOE			ENSG00000130203	rs429358-C	missense_variant	missense	0.258405	5e-20	19.301	1.11317	[0.88-1.35] unit increase	Genome-wide genotyping array	(T/C)	C	0.1506	0	1	1	44908684	5976					TRUE	Duplicated SNP-trait association
rs429358	rs429358	neuritic plaque measurement	2019-10-09	31497858	2701 European		19q13.32	19	44908684	APOE	APOE			ENSG00000130203	rs429358-C	missense_variant	missense	0.258035	9e-25	24.0458	1.23288	[1-1.47] unit increase	Genome-wide genotyping array	(T/C)	C	0.1506	0	1	1	44908684	2701					TRUE	Duplicated SNP-trait association
rs429358	rs429358	beta-amyloid 1-42 measurement	2019-01-31	29274321	305 European		19q13.32	19	44908684	APOE, BCAM, PVRLTOMM40, APOC1, APOC1P1, APOC4, APOC4-APOC2, APOC2, CLPTM1, RELB	APOE			ENSG00000130203	rs429358-C	missense_variant	missense	0.25	9e-11	10.0458	0.84	[0.59-1.09] unit decrease	Genome-wide genotyping array	(T/C)	C	0.1506	0	1	1	44908684	305					TRUE	Duplicated SNP-trait association
rs429358	rs429358	beta-amyloid 1-42 measurement	2019-01-31	29274321	581 European		19q13.32	19	44908684	APOE, BCAM, PVRL2, TOMM40, APOC1, APOC1P1, APOC4, APOC4-APOC2, APOC2, CLPTM1, RELB	APOE			ENSG00000130203	rs429358-C	missense_variant	missense	0.25	6e-27	26.2218	0.77	[0.63-0.91] unit decrease	Genome-wide genotyping array	(T/C)	C	0.1506	0	1	1	44908684	581					TRUE	Duplicated SNP-trait association
rs429358	rs429358	serum alanine aminotransferase measurement	2021-12-14	34594039	344136 European 150545 East Asian		19q13.32	19	44908684		APOE			ENSG00000130203	rs429358-C	missense_variant	missense	NR	4e-40	39.3979	0.0359	[0.031-0.041] unit decrease	Genome-wide genotyping array	(T/C)	C	0.1506	0	1	1	44908684	494681					TRUE	Duplicated SNP-trait association
rs429358	rs429358	serum alanine aminotransferase measurement	2022-07-25	35654975	95472 European 68725 European		19q13.32	19	44908684		APOE			ENSG00000130203	rs429358-C	missense_variant	missense	0.139	5e-19	18.301	0.094	[0.072-0.116] unit decrease	Genome-wide genotyping array	(T/C)	C	0.1506	0	1	1	44908684	164197					TRUE	Duplicated SNP-trait association
rs429358	rs429358	serum alanine aminotransferase measurement	2021-06-09	33972514	437267 European	315,572 European ancestry individuals	19q13.32	19	44908684	APOE	APOE			ENSG00000130203	rs429358-T	missense_variant	missense	0.845488	1e-56	56	0.0085211	[0.0075-0.0096] unit increase	Genome-wide genotyping array	(T/C)	T	0.1506	0	1	1	44908684	437267					TRUE	Duplicated SNP-trait association
rs429358	rs429358	low density lipoprotein cholesterol measurement, lipid measurement	2022-03-22	34610981	4734		19q13.32	19	44908684		APOE			ENSG00000130203	rs429358-C	missense_variant	missense	0.161623	9e-27	26.0458	0.295396	[0.24-0.35] mmol/l increase	Genome-wide genotyping array	(T/C)	C	0.1506	0	1	1	44908684	4734					TRUE	Duplicated SNP-trait association
rs429358	rs429358	low density lipoprotein cholesterol measurement, lipid measurement	2022-03-22	34610981	4348		19q13.32	19	44908684		APOE			ENSG00000130203	rs429358-C	missense_variant	missense	0.162323	1e-24	24	0.295134	[0.24-0.35] mmol/l increase	Genome-wide genotyping array	(T/C)	C	0.1506	0	1	1	44908684	4348					TRUE	Duplicated SNP-trait association
rs429358	rs429358	low density lipoprotein cholesterol measurement, lipid measurement	2022-03-22	34610981	4734		19q13.32	19	44908684		APOE			ENSG00000130203	rs429358-C	missense_variant	missense	0.161732	9e-25	24.0458	0.283473	[0.23-0.34] mmol/l increase	Genome-wide genotyping array	(T/C)	C	0.1506	0	1	1	44908684	4734					TRUE	Duplicated SNP-trait association
rs429358	rs429358	low density lipoprotein cholesterol measurement, lipid measurement	2022-03-22	34610981	4348		19q13.32	19	44908684		APOE			ENSG00000130203	rs429358-C	missense_variant	missense	0.162323	3e-24	23.5229	0.292	[0.24-0.35] mmol/l increase	Genome-wide genotyping array	(T/C)	C	0.1506	0	1	1	44908684	4348					TRUE	Duplicated SNP-trait association
rs429358	rs429358	low density lipoprotein cholesterol measurement, lipid measurement	2022-03-22	34610981	4348		19q13.32	19	44908684		APOE			ENSG00000130203	rs429358-C	missense_variant	missense	0.162286	2e-23	22.699	0.287575	[0.23-0.34] mmol/l increase	Genome-wide genotyping array	(T/C)	C	0.1506	0	1	1	44908684	4348					TRUE	Duplicated SNP-trait association
rs429358	rs429358	low density lipoprotein cholesterol measurement, lipid measurement	2022-03-22	34610981	4734		19q13.32	19	44908684		APOE			ENSG00000130203	rs429358-C	missense_variant	missense	0.161585	7e-27	26.1549	0.296182	[0.24-0.35] mmol/l increase	Genome-wide genotyping array	(T/C)	C	0.1506	0	1	1	44908684	4734					TRUE	Duplicated SNP-trait association
rs429358	rs429358	Parkinson disease, disease progression measurement	2021-02-02	33111402	2755		19q13.32	19	44908684	APOE	APOE			ENSG00000130203	rs429358-C	missense_variant	missense	0.14	1e-08	8	0.35	[0.23-0.47] unit increase	Genome-wide genotyping array, Genome-wide sequencing	(T/C)	C	0.1506	0	1	1	44908684	2755					TRUE	Duplicated SNP-trait association
rs429358	rs429358	t-tau measurement	2019-01-31	29274321	581 European		19q13.32	19	44908684	APOE, BCAM, PVRL2, TOMM40, APOC1, APOC1P1, APOC4, APOC4-APOC2, APOC2, CLPTM1, RELB	APOE			ENSG00000130203	rs429358-C	missense_variant	missense	0.25	1e-13	13	0.57	[0.41-0.73] unit increase	Genome-wide genotyping array	(T/C)	C	0.1506	0	1	1	44908684	581					TRUE	Duplicated SNP-trait association
rs429358	rs429358	t-tau measurement	2019-01-31	29274321	581 European		19q13.32	19	44908684	APOE, BCAM, PVRL2, TOMM40, APOC1, APOC1P1, APOC4, APOC2, CLPTM1, RELB	APOE			ENSG00000130203	rs429358-C	missense_variant	missense	0.25	2e-11	10.699	0.53	[0.37-0.69] unit increase	Genome-wide genotyping array	(T/C)	C	0.1506	0	1	1	44908684	581					TRUE	Duplicated SNP-trait association
rs429358	rs429358	platelet count	2017-08-30	27863252	166066 European		19q13.32	19	44908684	APOE	APOE			ENSG00000130203	rs429358-C	missense_variant	missense	0.1415	3e-09	8.52288	0.0301972	[0.02-0.04] unit decrease	Genome-wide genotyping array	(T/C)	C	0.1506	0	1	1	44908684	166066					TRUE	Duplicated SNP-trait association
rs429358	rs429358	phospholipid measurement, intermediate density lipoprotein measurement	2022-03-22	34610981	4348		19q13.32	19	44908684		APOE			ENSG00000130203	rs429358-C	missense_variant	missense	0.162361	2e-19	18.699	0.259683	[0.2-0.32] mmol/l increase	Genome-wide genotyping array	(T/C)	C	0.1506	0	1	1	44908684	4348					TRUE	Duplicated SNP-trait association
rs429358	rs429358	omega-6 polyunsaturated fatty acid measurement	2022-03-22	34610981	4348		19q13.32	19	44908684		APOE			ENSG00000130203	rs429358-C	missense_variant	missense	0.162417	5e-18	17.301	0.250807	[0.19-0.31] mmol/l increase	Genome-wide genotyping array	(T/C)	C	0.1506	0	1	1	44908684	4348					TRUE	Duplicated SNP-trait association
rs429358	rs429358	Lewy body dementia, Lewy body dementia measurement	2015-07-28	25188341	3526		19q13.32	19	44908684	APOE, LOC100129500	APOE			ENSG00000130203	rs429358-C	missense_variant	missense	0.7347	5e-12	11.301	0.508	[0.36-0.65] unit decrease	Genome-wide genotyping array	(T/C)	C	0.1506	0	1	1	44908684	3526					TRUE	Duplicated SNP-trait association
rs429358	rs429358	Lewy body dementia, Lewy body dementia measurement	2015-07-28	25188341	3526		19q13.32	19	44908684	APOE, LOC100129500	APOE			ENSG00000130203	rs429358-C	missense_variant	missense	0.7344	3e-11	10.5229	0.4905	[0.35-0.63] unit decrease	Genome-wide genotyping array	(T/C)	C	0.1506	0	1	1	44908684	3526					TRUE	Duplicated SNP-trait association
rs429358	rs429358	Lewy body dementia, Lewy body dementia measurement	2015-07-28	25188341	3526		19q13.32	19	44908684	APOE, LOC100129500	APOE			ENSG00000130203	rs429358-C	missense_variant	missense	0.732	1e-12	12	0.4997	[0.36-0.64] unit decrease	Genome-wide genotyping array	(T/C)	C	0.1506	0	1	1	44908684	3526					TRUE	Duplicated SNP-trait association
rs429358	rs429358	type 2 diabetes mellitus	2020-01-08	30297969	74124 European 824006 European		19q13.32	19	44908684	TOMM40, APOE	APOE			ENSG00000130203	rs429358-T	missense_variant	missense	0.8458	3e-18	17.5229	1.08	[1.06-1.10]	Genome-wide genotyping array	(T/C)	T	0.1506	0	1	1	44908684	898130					TRUE	Duplicated SNP-trait association
rs429358	rs429358	type 2 diabetes mellitus	2020-09-14	32541925	148726 European 24646 African American 8616 Hispanic 46511 Asian 965732 European 31446 African American 11829 Hispanic 169776 Asian		19q13.32	19	44908684	NR	APOE			ENSG00000130203	rs429358-C	missense_variant	missense	0.1469	2e-26	25.699	0.0585	[0.048-0.069] unit decrease	Genome-wide genotyping array	(T/C)	C	0.1506	0	1	1	44908684	1407282					TRUE	Duplicated SNP-trait association
rs429358	rs429358	type 2 diabetes mellitus	2020-09-14	32541925	148726 European 965732 European		19q13.32	19	44908684	NR	APOE			ENSG00000130203	rs429358-C	missense_variant	missense	0.1454	4e-28	27.3979	0.073	[0.06-0.086] unit decrease	Genome-wide genotyping array	(T/C)	C	0.1506	0	1	1	44908684	1114458					TRUE	Duplicated SNP-trait association
rs429358	rs429358	linoleic acid measurement	2022-03-22	34610981	4348		19q13.32	19	44908684		APOE			ENSG00000130203	rs429358-C	missense_variant	missense	0.162417	2e-18	17.699	0.254613	[0.2-0.31] mmol/l increase	Genome-wide genotyping array	(T/C)	C	0.1506	0	1	1	44908684	4348					TRUE	Duplicated SNP-trait association
rs429358	rs429358	total cholesterol measurement, low density lipoprotein cholesterol measurement	2022-03-22	34610981	4348		19q13.32	19	44908684		APOE			ENSG00000130203	rs429358-C	missense_variant	missense	0.162286	3e-24	23.5229	0.291885	[0.24-0.35] mmol/l increase	Genome-wide genotyping array	(T/C)	C	0.1506	0	1	1	44908684	4348					TRUE	Duplicated SNP-trait association
rs429358	rs429358	total cholesterol measurement	2022-03-22	34610981	4348		19q13.32	19	44908684		APOE			ENSG00000130203	rs429358-C	missense_variant	missense	0.162286	5e-19	18.301	0.256825	[0.2-0.31] mmol/l increase	Genome-wide genotyping array	(T/C)	C	0.1506	0	1	1	44908684	4348					TRUE	Duplicated SNP-trait association
rs429358	rs429358	triglyceride measurement, high density lipoprotein cholesterol measurement	2022-03-22	34610981	4348		19q13.32	19	44908684		APOE			ENSG00000130203	rs429358-C	missense_variant	missense	0.161842	6e-12	11.2218	0.203111	[0.15-0.26] mmol/l increase	Genome-wide genotyping array	(T/C)	C	0.1506	0	1	1	44908684	4348					TRUE	Duplicated SNP-trait association
rs429358	rs429358	esterified cholesterol measurement	2022-03-22	34610981	4348		19q13.32	19	44908684		APOE			ENSG00000130203	rs429358-C	missense_variant	missense	0.16245	5e-19	18.301	0.258516	[0.2-0.32] mmol/l increase	Genome-wide genotyping array	(T/C)	C	0.1506	0	1	1	44908684	4348					TRUE	Duplicated SNP-trait association
rs429358	rs429358	non-alcoholic fatty liver disease	2021-12-16	34841290	8434 European 770180 European		19q13.32	19	44908684	APOE	APOE			ENSG00000130203	rs429358-C	missense_variant	missense	NR	1e-08	8	0.1366	[0.09-0.183] unit decrease	Genome-wide genotyping array	(T/C)	C	0.1506	0	1	1	44908684	778614					TRUE	Duplicated SNP-trait association
rs429358	rs429358	non-alcoholic fatty liver disease	2022-06-16	35124268	3711 European 426252 European		19q13.32	19	44908684		APOE			ENSG00000130203	rs429358-T	missense_variant	missense	NR	5e-08	7.30103	0.2	[0.12-0.28] unit increase	Genome-wide genotyping array	(T/C)	T	0.1506	0	1	1	44908684	429963					TRUE	Duplicated SNP-trait association
rs429358	rs429358	non-alcoholic fatty liver disease	2021-11-17	34535985	4761 European 373227 European	2,656 European ancestry cases, 32,602 European ancestry controls	19q13.32	19	44908684		APOE			ENSG00000130203	rs429358-C	missense_variant	missense	0.156	3e-13	12.5229	0.82	[0.77-0.87]	Genome-wide genotyping array	(T/C)	C	0.1506	0	1	1	44908684	377988					TRUE	Duplicated SNP-trait association
rs429358	rs429358	neurofibrillary tangles measurement	2019-10-10	31497858	3275 European		19q13.32	19	44908684	APOE	APOE			ENSG00000130203	rs429358-C	missense_variant	missense	0.263094	5e-23	22.301	1.2573	[1.01-1.51] unit increase	Genome-wide genotyping array	(T/C)	C	0.1506	0	1	1	44908684	3275					TRUE	Duplicated SNP-trait association
rs429358	rs429358	neurofibrillary tangles measurement	2020-12-24	28322283	909 European	369 individuals	19q13.32	19	44908684	NR	APOE			ENSG00000130203	rs429358-T	missense_variant	missense	0.85	4e-20	19.3979	0.27	[0.21-0.33] unit decrease	Genome-wide genotyping array	(T/C)	T	0.1506	0	1	1	44908684	909					TRUE	Duplicated SNP-trait association
rs429358	rs429358	neurofibrillary tangles measurement	2019-10-09	31497858	2701 European		19q13.32	19	44908684	APOE	APOE			ENSG00000130203	rs429358-C	missense_variant	missense	0.260771	3e-31	30.5229	1.50056	[1.25-1.75] unit increase	Genome-wide genotyping array	(T/C)	C	0.1506	0	1	1	44908684	2701					TRUE	Duplicated SNP-trait association
rs429358	rs429358	lysophosphatidylcholine 20:1 measurement	2022-07-05	35668104	4492 European		19q13.32	19	44908684		APOE			ENSG00000130203	rs429358-C	missense_variant	missense	NR	6e-06	5.22185	0.143	[0.08-0.206] unit increase	Genome-wide genotyping array	(T/C)	C	0.1506	0	1	1	44908684	4492					TRUE	Duplicated SNP-trait association
rs429358	rs429358	polyunsaturated fatty acid measurement	2022-03-22	34610981	4348		19q13.32	19	44908684		APOE			ENSG00000130203	rs429358-C	missense_variant	missense	0.162417	9e-18	17.0458	0.249076	[0.19-0.31] mmol/l increase	Genome-wide genotyping array	(T/C)	C	0.1506	0	1	1	44908684	4348					TRUE	Duplicated SNP-trait association
rs429358	rs429358	BMI-adjusted waist-hip ratio	2021-08-24	34021172	219872 British		19q13.32	19	44908684	APOE	APOE			ENSG00000130203	rs429358-C	missense_variant	missense	NR	4e-11	10.3979	0.0257463	[0.018-0.033] unit decrease	Genome-wide genotyping array	(T/C)	C	0.1506	0	1	1	44908684	219872					TRUE	Duplicated SNP-trait association
rs429358	rs429358	total cholesterol measurement, very low density lipoprotein cholesterol measurement	2022-03-22	34610981	4348		19q13.32	19	44908684		APOE			ENSG00000130203	rs429358-C	missense_variant	missense	0.162286	4e-15	14.3979	0.226902	[0.17-0.28] mmol/l increase	Genome-wide genotyping array	(T/C)	C	0.1506	0	1	1	44908684	4348					TRUE	Duplicated SNP-trait association
rs429358	rs429358	apolipoprotein B measurement	2022-02-15	35078996	5366 Icelic		19q13.32	19	44908684		APOE			ENSG00000130203	rs429358-C	missense_variant	missense	0.1528	3e-24	23.5229	0.271148	[0.22-0.32] unit increase	Genome-wide genotyping array	(T/C)	C	0.1506	0	1	1	44908684	5366					TRUE	Duplicated SNP-trait association
rs429358	rs429358	apolipoprotein B measurement	2022-03-22	34610981	4348		19q13.32	19	44908684		APOE			ENSG00000130203	rs429358-C	missense_variant	missense	0.162286	9e-23	22.0458	0.28278	[0.23-0.34] mmol/l increase	Genome-wide genotyping array	(T/C)	C	0.1506	0	1	1	44908684	4348					TRUE	Duplicated SNP-trait association
rs429358	rs429358	apolipoprotein B measurement	2022-03-22	34610981	4734		19q13.32	19	44908684		APOE			ENSG00000130203	rs429358-C	missense_variant	missense	0.161732	6e-26	25.2218	0.290338	[0.24-0.34] mmol/l increase	Genome-wide genotyping array	(T/C)	C	0.1506	0	1	1	44908684	4734					TRUE	Duplicated SNP-trait association
rs429358	rs429358	lipid measurement, intermediate density lipoprotein measurement	2022-03-22	34610981	4734		19q13.32	19	44908684		APOE			ENSG00000130203	rs429358-C	missense_variant	missense	0.161732	6e-23	22.2218	0.272217	[0.22-0.33] mmol/l increase	Genome-wide genotyping array	(T/C)	C	0.1506	0	1	1	44908684	4734					TRUE	Duplicated SNP-trait association
rs429358	rs429358	lipid measurement, intermediate density lipoprotein measurement	2022-03-22	34610981	4348		19q13.32	19	44908684		APOE			ENSG00000130203	rs429358-C	missense_variant	missense	0.162286	6e-23	22.2218	0.283672	[0.23-0.34] mmol/l increase	Genome-wide genotyping array	(T/C)	C	0.1506	0	1	1	44908684	4348					TRUE	Duplicated SNP-trait association
rs429358	rs429358	free cholesterol measurement, intermediate density lipoprotein measurement	2022-03-22	34610981	4348		19q13.32	19	44908684		APOE			ENSG00000130203	rs429358-C	missense_variant	missense	0.162361	4e-17	16.3979	0.242738	[0.19-0.3] mmol/l increase	Genome-wide genotyping array	(T/C)	C	0.1506	0	1	1	44908684	4348					TRUE	Duplicated SNP-trait association
rs6029640	rs4297946	BMI-adjusted waist-hip ratio	2021-08-24	34021172	219872 British		20q12	20	41182635	PLCG1, ZHX3, RP3-511B24.6	PLCG1, ZHX3			ENSG00000124181, ENSG00000174306	rs4297946-C	3_prime_UTR_variant		NR	7e-10	9.1549	0.0175038	[0.012-0.023] unit increase	Genome-wide genotyping array	(G/C)	C	0.364	-159110	0.9322	0.7946	41182635	219872					TRUE	Duplicated SNP-trait association
rs4376843	rs4376843	blood urea nitrogen measurement	2022-05-26	34272381	679531 European 173149		10q22.2	10	74270330		ADK			ENSG00000156110	rs4376843-C	intron_variant		0.3073	4e-11	10.3979	0.0037	[0.0025-0.0049] unit increase	Genome-wide genotyping array	(C/G)	C	0.3756	0	1	1	74270330	852680					TRUE	Duplicated SNP-trait association
rs4376843	rs11372723	blood urea nitrogen measurement	2021-12-14	34594039	344052 European 148767 East Asian		10q22.2	10	74195091		ADK			ENSG00000156110	rs11372723-CA	intron_variant		NR	7e-18	17.1549	0.0178	[0.014-0.022] unit decrease	Genome-wide genotyping array	(-/A)	CA	0.4293	-75240	0.9311	0.6932	74195090	492819					TRUE	Duplicated SNP-trait association
rs4376843	rs1874150	glomerular filtration rate	2022-05-26	34272381	1004040 European	417,288 European ancestry individuals	10q22.2	10	74107875		VCL			ENSG00000035403	rs1874150-T	intron_variant		0.2701	1e-12	12	0.00213922	[0.0016-0.0027] unit decrease	Genome-wide genotyping array	(T/C)	T	0.4373	-162455	0.9169	0.6507	74107875	1004040					TRUE	Duplicated SNP-trait association
rs4376843	rs4376843	glomerular filtration rate	2022-05-26	34272381	460826 European		10q22.2	10	74270330		ADK			ENSG00000156110	rs4376843-C	intron_variant		0.2681	3e-07	6.52288	0.0027	[0.0017-0.0037] unit decrease	Genome-wide genotyping array	(C/G)	C	0.3756	0	1	1	74270330	460826					TRUE	Duplicated SNP-trait association
rs6968865	rs4410790	tea consumption measurement	2022-06-16	35653391	434171 European	27,659 individuals	7p21.1	7	17244953		AHR			ENSG00000106546	rs4410790-T	intron_variant		NR	6e-20	19.2218	0.0114382	[0.009-0.0139] unit decrease	Genome-wide genotyping array	(T/C)	T	0.4671	-2692	0.9967	0.9528	17244953	434171					TRUE	Duplicated SNP-trait association
rs6968865	rs4410790	tea consumption measurement	2019-08-29	31046077	336898 European	39,924 European ancestry individuals	7p21.1	7	17244953	AHR	AHR			ENSG00000106546	rs4410790-C	intron_variant		0.6316	3e-30	29.5229	0.018	[0.015-0.021] unit increase	Genome-wide genotyping array	(T/C)	C	0.4671	-2692	0.9967	0.9528	17244953	336898					TRUE	Duplicated SNP-trait association
rs6968865	rs4410790	tea consumption measurement	2021-02-18	33287642	395866 European		7p21.1	7	17244953	AHR	AHR			ENSG00000106546	rs4410790-T	intron_variant		0.36537	1e-67	67	0.04033	[0.036-0.045] unit decrease	Genome-wide genotyping array	(T/C)	T	0.4671	-2692	0.9967	0.9528	17244953	395866					TRUE	Duplicated SNP-trait association
rs6968865	rs4410790	urinary albumin to creatinine ratio	2019-05-07	30910378	218759 European	109,530 European ancestry individuals	7p21.1	7	17244953	AHR	AHR			ENSG00000106546	rs4410790-C	intron_variant		0.6348	2e-14	13.699	0.023	[0.017-0.029] unit increase	Genome-wide genotyping array	(T/C)	C	0.4671	-2692	0.9967	0.9528	17244953	218759					TRUE	Duplicated SNP-trait association
rs6968865	rs4410790	urinary albumin to creatinine ratio	2019-10-01	31511532	547361 European		7p21.1	7	17244953	AHR	AHR			ENSG00000106546	rs4410790-T	intron_variant		0.3689	2e-26	25.699	0.0219239	[0.018-0.026] unit decrease	Genome-wide genotyping array	(T/C)	T	0.4671	-2692	0.9967	0.9528	17244953	547361					TRUE	Duplicated SNP-trait association
rs6968865	rs4410790	urinary albumin to creatinine ratio	2019-10-01	31511532	547361 European 6795 African American 6324 East Asian 2335 South Asian 1442 Hispanic		7p21.1	7	17244953	AHR	AHR			ENSG00000106546	rs4410790-T	intron_variant		NR	7e-25	24.1549	0.0209	[0.017-0.025] unit decrease	Genome-wide genotyping array	(T/C)	T	0.4671	-2692	0.9967	0.9528	17244953	564257					TRUE	Duplicated SNP-trait association
rs6968865	rs4410790	urinary albumin to creatinine ratio	2020-02-17	31630189	437027 European	60,130 individuals	7p21.1	7	17244953	AHR	AHR			ENSG00000106546	rs4410790-C	intron_variant		0.633	2e-30	29.699	0.024	[0.02-0.028] unit increase	Genome-wide genotyping array	(T/C)	C	0.4671	-2692	0.9967	0.9528	17244953	437027					TRUE	Duplicated SNP-trait association
rs6968865	rs4410790	coffee consumption measurement	2021-02-18	33287642	373522 European		7p21.1	7	17244953	AHR	AHR			ENSG00000106546	rs4410790-T	intron_variant		0.364412	3e-104	103.523	0.05171	[0.047-0.056] unit decrease	Genome-wide genotyping array	(T/C)	T	0.4671	-2692	0.9967	0.9528	17244953	373522					TRUE	Duplicated SNP-trait association
rs6968865	rs4410790	coffee consumption measurement	2019-08-29	31046077	335909 European	39,924 European ancestry individuals	7p21.1	7	17244953	AHR	AHR			ENSG00000106546	rs4410790-C	intron_variant		0.633	4e-142	141.398	0.0387	[0.036-0.042] unit increase	Genome-wide genotyping array	(T/C)	C	0.4671	-2692	0.9967	0.9528	17244953	335909					TRUE	Duplicated SNP-trait association
rs6968865	rs4410790	albuminuria	2018-10-19	30220432	302687 European		7p21.1	7	17244953	AGR3, AHR	AHR			ENSG00000106546	rs4410790-C	intron_variant		0.633	1e-18	18	0.01595	[0.012-0.019] unit increase	Genome-wide genotyping array	(T/C)	C	0.4671	-2692	0.9967	0.9528	17244953	302687					TRUE	Duplicated SNP-trait association
rs4418728	rs4418728	fatty acid measurement	2022-04-27	35213538	115006 European		10q23.33	10	93079967		CYP26A1 - NIP7P1	ENSG00000095596	ENSG00000232805		rs4418728-G	TF_binding_site_variant		0.549251	7e-10	9.1549	0.0246279	[0.017-0.032] unit decrease	Genome-wide genotyping array	(G/T)	G	0.475	0	1	1	93079967	115006					TRUE	Duplicated SNP-trait association
rs4418728	rs2068888	free cholesterol measurement, high density lipoprotein cholesterol measurement	2022-04-27	35213538	115082 European		10q23.33	10	93079885		CYP26A1 - NIP7P1	ENSG00000095596	ENSG00000232805		rs2068888-G	downstream_gene_variant		0.549899	1e-10	10	0.0248782	[0.017-0.032] unit decrease	Genome-wide genotyping array	(G/A)	G	0.4756	-82	0.9976	0.9928	93079885	115082					TRUE	Duplicated SNP-trait association
rs4418728	rs4418728	free cholesterol measurement, high density lipoprotein cholesterol measurement	2022-04-27	35213538	115082 European		10q23.33	10	93079967		CYP26A1 - NIP7P1	ENSG00000095596	ENSG00000232805		rs4418728-G	TF_binding_site_variant		0.549297	4e-12	11.3979	0.0252891	[0.018-0.032] unit decrease	Genome-wide genotyping array	(G/T)	G	0.475	0	1	1	93079967	115082					TRUE	Duplicated SNP-trait association
rs4418728	rs2068888	cholesteryl ester measurement, high density lipoprotein cholesterol measurement	2022-04-27	35213538	115082 European		10q23.33	10	93079885		CYP26A1 - NIP7P1	ENSG00000095596	ENSG00000232805		rs2068888-G	downstream_gene_variant		0.549899	4e-13	12.3979	0.0269677	[0.02-0.034] unit decrease	Genome-wide genotyping array	(G/A)	G	0.4756	-82	0.9976	0.9928	93079885	115082					TRUE	Duplicated SNP-trait association
rs4418728	rs4418728	cholesteryl ester measurement, high density lipoprotein cholesterol measurement	2022-04-27	35213538	115082 European		10q23.33	10	93079967		CYP26A1 - NIP7P1	ENSG00000095596	ENSG00000232805		rs4418728-G	TF_binding_site_variant		0.549297	7e-15	14.1549	0.0285313	[0.021-0.036] unit decrease	Genome-wide genotyping array	(G/T)	G	0.475	0	1	1	93079967	115082					TRUE	Duplicated SNP-trait association
rs4418728	rs4418728	serum gamma-glutamyl transferase measurement	2021-06-09	33972514	437194 European	315,572 European ancestry individuals	10q23.33	10	93079967	CYP26A1	CYP26A1 - NIP7P1	ENSG00000095596	ENSG00000232805		rs4418728-G	TF_binding_site_variant		0.548631	3e-29	28.5229	0.00553866	[0.0045-0.0066] unit increase	Genome-wide genotyping array	(G/T)	G	0.475	0	1	1	93079967	437194					TRUE	Duplicated SNP-trait association
rs4418728	rs4418728	phospholipid measurement, high density lipoprotein cholesterol measurement	2022-04-27	35213538	115082 European		10q23.33	10	93079967		CYP26A1 - NIP7P1	ENSG00000095596	ENSG00000232805		rs4418728-G	TF_binding_site_variant		0.549297	1e-10	10	0.0235402	[0.016-0.031] unit decrease	Genome-wide genotyping array	(G/T)	G	0.475	0	1	1	93079967	115082					TRUE	Duplicated SNP-trait association
rs4418728	rs4418728	phospholipid measurement, high density lipoprotein cholesterol measurement	2022-04-27	35213538	115082 European		10q23.33	10	93079967		CYP26A1 - NIP7P1	ENSG00000095596	ENSG00000232805		rs4418728-G	TF_binding_site_variant		0.549297	4e-12	11.3979	0.0259467	[0.019-0.033] unit decrease	Genome-wide genotyping array	(G/T)	G	0.475	0	1	1	93079967	115082					TRUE	Duplicated SNP-trait association
rs4418728	rs4418728	lipid measurement, high density lipoprotein cholesterol measurement	2022-04-27	35213538	115082 European		10q23.33	10	93079967		CYP26A1 - NIP7P1	ENSG00000095596	ENSG00000232805		rs4418728-G	TF_binding_site_variant		0.549297	5e-12	11.301	0.0257744	[0.018-0.033] unit decrease	Genome-wide genotyping array	(G/T)	G	0.475	0	1	1	93079967	115082					TRUE	Duplicated SNP-trait association
rs4418728	rs2068888	total cholesterol measurement, high density lipoprotein cholesterol measurement	2022-04-27	35213538	115082 European		10q23.33	10	93079885		CYP26A1 - NIP7P1	ENSG00000095596	ENSG00000232805		rs2068888-G	downstream_gene_variant		0.549899	8e-13	12.0969	0.0268338	[0.019-0.034] unit decrease	Genome-wide genotyping array	(G/A)	G	0.4756	-82	0.9976	0.9928	93079885	115082					TRUE	Duplicated SNP-trait association
rs4418728	rs4418728	total cholesterol measurement, high density lipoprotein cholesterol measurement	2022-04-27	35213538	115082 European		10q23.33	10	93079967		CYP26A1 - NIP7P1	ENSG00000095596	ENSG00000232805		rs4418728-G	TF_binding_site_variant		0.549297	2e-14	13.699	0.0278828	[0.021-0.035] unit decrease	Genome-wide genotyping array	(G/T)	G	0.475	0	1	1	93079967	115082					TRUE	Duplicated SNP-trait association
rs9894634	rs4455005	platelet crit	2017-08-30	27863252	164339 European		17p13.3	17	2055242	HIC1	HIC1			ENSG00000177374	rs4455005-A	splice_region_variant		0.6408	4e-24	23.3979	0.0390355	[0.031-0.047] unit decrease	Genome-wide genotyping array	(G/A)	A	0.4345	-8965	0.8076	0.6438	2055242	164339					TRUE	Duplicated SNP-trait association
rs9894634	rs4480845	mean corpuscular volume	2020-09-18	32888494	408112 British		17p13.3	17	2055315	HIC1	HIC1			ENSG00000177374	rs4480845-C	intron_variant		0.641089	2e-16	15.699	0.0153202	[0.011-0.02] unit decrease	Genome-wide genotyping array	(T/C)	C	0.4337	-8892	0.8062	0.6437	2055315	408112					TRUE	Duplicated SNP-trait association
rs4491726	rs13417750	glomerular filtration rate	2019-03-19	30604766	134070 European 143658 East Asian 26344 Hispanic Latino 8224 African American		2p24.2	2	18500099	NT5C1B, RDH14	NA - RDH14		ENSG00000240857		rs13417750-A	intron_variant		0.189	1e-08	8	0.439	[0.23-0.65] ml/min/1.73m2 decrease	Genome-wide genotyping array	(G/A)	A	0.2402	5089	0.9984	0.6264	18500099	312296					TRUE	Duplicated SNP-trait association
rs4491726	rs4491726	glomerular filtration rate	2022-05-26	34272381	460826 European		2p24.2	2	18495010		KCNS3 - RDH14	ENSG00000170745	ENSG00000240857		rs4491726-G	intron_variant		0.688	3e-19	18.5229	0.0044	[0.0034-0.0054] unit decrease	Genome-wide genotyping array	(A/G)	G	0.1657	0	1	1	18495010	460826					TRUE	Duplicated SNP-trait association
rs4491726	rs4491726	glomerular filtration rate	2019-07-05	31152163	567460 European 165726 East Asian 13842 African American 13359 South Asian 4961 Hispanic	216,518 European ancestry individuals, 64,204 non-Hispanic black individuals	2p24.2	2	18495010	RDH14	KCNS3 - RDH14	ENSG00000170745	ENSG00000240857		rs4491726-A	intron_variant		0.6934	1e-25	25	0.0032	[0.0024-0.004] unit increase	Genome-wide genotyping array	(A/G)	A	0.1657	0	1	1	18495010	765348					TRUE	Duplicated SNP-trait association
rs4491726	rs4567937	glomerular filtration rate	2019-07-05	31152163	567460 European	216,518 European ancestry individuals	2p24.2	2	18494999	RDH14	KCNS3 - RDH14	ENSG00000170745	ENSG00000240857		rs4567937-A	intron_variant		0.316	4e-25	24.3979	0.0032	[0.0024-0.004] unit decrease	Genome-wide genotyping array	(G/A)	A	0.1645	-11	1	0.9913	18494999	567460					TRUE	Duplicated SNP-trait association
