## Supplementary Table 5 for "A clustering approach to improve our understanding of the genetic and phenotypic complexity of chronic kidney disease" (part 22 of 22)

### Sheet: Sheet1 (continued)
CKD SNP	Proxy SNPs	Mapped trait (proxy SNP's associated trait)	Date Added to Catalog	PUBMED ID	Initial sample size	Replication sample size	Region	Chr	Position	Reported gene(s)	Mapped gene(s)	Upstream gene ID	Downstream gene ID	SNP gene IDs	Strongest SNP-Risk allele	Context	Effect	Risk Allele frequency	p-value	log10(pvalue)	OR or Beta	95% CI (text)	Genotyping technology	Alleles	Effect allele	MAF	Distance	Dprime	R2 (LD)	Position (hg38)	Sample size	CI (lower)	CI (upper)	BETA	SE	Exclude	Exclusion criteria
rs4494548	rs4494548	glomerular filtration rate	2019-03-19	30604766	134070 European 143658 East Asian 26344 Hispanic Latino 8224 African American		16p12.3	16	20360266	UMOD, PDILT	PDILT			ENSG00000169340	rs4494548-A	intron_variant		0.074	3e-09	8.52288	0.362	[0.025-0.699] ml/min/1.73m2 decrease	Genome-wide genotyping array	(G/A)	A	0.0976	0	1	1	20360266	312296					TRUE	Duplicated SNP-trait association
rs6546869	rs13538	creatinine measurement, glomerular filtration rate	2016-12-01	26831199	118448 European	36,433 European ancestry individuals	2p13.1	2	73641201	ALMS1	ALMS1P1, NAT8			ENSG00000163016, ENSG00000144035	rs13538-A	missense_variant	missense	NR	3e-16	15.5229	0.0092	[0.007-0.0114] unit decrease	Genome-wide genotyping array	(A/G)	A	0.2696	-27437	1	0.9909	73641201	118448					TRUE	Duplicated SNP-trait association
rs6546869	rs4500972	creatinine measurement, glomerular filtration rate	2017-07-06	28452372	110517 European		2p13.1	2	73540770	NAT8	ALMS1			ENSG00000116127	rs4500972-A	intron_variant		NR	3e-18	17.5229	0.0108	[0.0084-0.0132] unit increase	Genome-wide genotyping array	(G/A)	A	0.3602	-127868	0.986	0.6315	73540770	110517					TRUE	Duplicated SNP-trait association
rs45619934	rs10159261	glomerular filtration rate	2019-07-05	31152163	567460 European 165726 East Asian 13842 African American 13359 South Asian 4961 Hispanic	216,518 European ancestry individuals, 64,204 non-Hispanic black individuals	1p36.21	1	15586492	AGMAT	DNAJC16			ENSG00000116138	rs10159261-T	non_coding_transcript_exon_variant		0.3599	1e-27	27	0.0034	[0.0028-0.004] unit decrease	Genome-wide genotyping array	(G/T)	T	0.3393	1040	1	0.7232	15586492	765348					TRUE	Duplicated SNP-trait association
rs45619934	rs45619934	glomerular filtration rate	2022-05-26	34272381	460826 European		1p36.21	1	15585452		DNAJC16			ENSG00000116138	rs45619934-T	intron_variant		0.3123	6e-09	8.22185	0.0029	[0.0019-0.0039] unit decrease	Genome-wide genotyping array	(G/T)	T	0.2708	0	1	1	15585452	460826					TRUE	Duplicated SNP-trait association
rs45619934	rs6664388	glomerular filtration rate	2019-03-19	30604766	134070 European 143658 East Asian 26344 Hispanic Latino 8224 African American		1p36.21	1	15581747	CASP9	DNAJC16, AGMAT			ENSG00000116138, ENSG00000116771	rs6664388-T	intron_variant		0.407	3e-10	9.52288	0.408	[0.21-0.61] ml/min/1.73m2 decrease	Genome-wide genotyping array	(C/T)	T	0.3456	-3705	1	0.7029	15581747	312296					TRUE	Duplicated SNP-trait association
rs45619934	rs6667182	glomerular filtration rate	2019-07-05	31152163	567460 European	216,518 European ancestry individuals	1p36.21	1	15588050	AGMAT	DNAJC16			ENSG00000116138	rs6667182-T	non_coding_transcript_exon_variant		0.3167	6e-24	23.2218	0.0043	[0.0035-0.0051] unit decrease	Genome-wide genotyping array	(C/T)	T	0.3391	2598	0.9978	0.7206	15588050	567460					TRUE	Duplicated SNP-trait association
rs45619934	rs7515244	glomerular filtration rate	2021-06-29	33462484	342376 European 6016 African 7339 South Asian		1p36.21	1	15546891	NR	DNAJC16			ENSG00000116138	rs7515244-G	intron_variant		NR	8e-15	14.0969	0.0198	[0.015-0.025] unit decrease	Genome-wide genotyping array	(A/G)	G	0.3462	-38561	0.9944	0.6932	15546891	355731					TRUE	Duplicated SNP-trait association
rs45619934	rs7516435	glomerular filtration rate	2022-05-26	34272381	1004040 European	417,288 European ancestry individuals	1p36.21	1	15542197		SCARNA21B, DNAJC16			ENSG00000251866, ENSG00000116138	rs7516435-G	non_coding_transcript_exon_variant		0.3116	2e-24	23.699	0.0030607	[0.0025-0.0036] unit decrease	Genome-wide genotyping array	(A/G)	G	0.2975	-43255	0.9937	0.8657	15542197	1004040					TRUE	Duplicated SNP-trait association
rs6664388	rs10159261	glomerular filtration rate	2019-07-05	31152163	567460 European 165726 East Asian 13842 African American 13359 South Asian 4961 Hispanic	216,518 European ancestry individuals, 64,204 non-Hispanic black individuals	1p36.21	1	15586492	AGMAT	DNAJC16			ENSG00000116138	rs10159261-T	non_coding_transcript_exon_variant		0.3599	1e-27	27	0.0034	[0.0028-0.004] unit decrease	Genome-wide genotyping array	(G/T)	T	0.3393	4745	0.9982	0.9685	15586492	765348					TRUE	Duplicated SNP-trait association
rs6664388	rs45619934	glomerular filtration rate	2022-05-26	34272381	460826 European		1p36.21	1	15585452		DNAJC16			ENSG00000116138	rs45619934-T	intron_variant		0.3123	6e-09	8.22185	0.0029	[0.0019-0.0039] unit decrease	Genome-wide genotyping array	(G/T)	T	0.2708	3705	1	0.7029	15585452	460826					TRUE	Duplicated SNP-trait association
rs6664388	rs6664388	glomerular filtration rate	2019-03-19	30604766	134070 European 143658 East Asian 26344 Hispanic Latino 8224 African American		1p36.21	1	15581747	CASP9	DNAJC16, AGMAT			ENSG00000116138, ENSG00000116771	rs6664388-T	intron_variant		0.407	3e-10	9.52288	0.408	[0.21-0.61] ml/min/1.73m2 decrease	Genome-wide genotyping array	(C/T)	T	0.3456	0	1	1	15581747	312296					TRUE	Duplicated SNP-trait association
rs6664388	rs6667182	glomerular filtration rate	2019-07-05	31152163	567460 European	216,518 European ancestry individuals	1p36.21	1	15588050	AGMAT	DNAJC16			ENSG00000116138	rs6667182-T	non_coding_transcript_exon_variant		0.3167	6e-24	23.2218	0.0043	[0.0035-0.0051] unit decrease	Genome-wide genotyping array	(C/T)	T	0.3391	6303	0.9973	0.9659	15588050	567460					TRUE	Duplicated SNP-trait association
rs6664388	rs7515244	glomerular filtration rate	2021-06-29	33462484	342376 European 6016 African 7339 South Asian		1p36.21	1	15546891	NR	DNAJC16			ENSG00000116138	rs7515244-G	intron_variant		NR	8e-15	14.0969	0.0198	[0.015-0.025] unit decrease	Genome-wide genotyping array	(A/G)	G	0.3462	-34856	0.9611	0.9213	15546891	355731					TRUE	Duplicated SNP-trait association
rs6664388	rs7516435	glomerular filtration rate	2022-05-26	34272381	1004040 European	417,288 European ancestry individuals	1p36.21	1	15542197		SCARNA21B, DNAJC16			ENSG00000251866, ENSG00000116138	rs7516435-G	non_coding_transcript_exon_variant		0.3116	2e-24	23.699	0.0030607	[0.0025-0.0036] unit decrease	Genome-wide genotyping array	(A/G)	G	0.2975	-39550	0.9744	0.7612	15542197	1004040					TRUE	Duplicated SNP-trait association
rs4491726	rs4293567	creatinine measurement	2022-04-27	35213538	110051 European		2p24.2	2	18494937		KCNS3 - RDH14	ENSG00000170745	ENSG00000240857		rs4293567-G	intron_variant		0.683793	2e-09	8.69897	0.0227724	[0.015-0.03] unit decrease	Genome-wide genotyping array	(G/A)	G	0.1422	-73	1	0.8343	18494937	110051					TRUE	Duplicated SNP-trait association
rs1260326	rs4665972	docosahexaenoic acid measurement	2022-03-22	34610981	4348		2p23.3	2	27375230		SNX17			ENSG00000115234	rs4665972-C	intron_variant		0.625112	6e-09	8.22185	0.134396	[0.089-0.18] mmol/l decrease	Genome-wide genotyping array	(T/C)	C	0.2815	-132843	0.9087	0.7795	27375230	4348					TRUE	Duplicated SNP-trait association
rs1260326	rs4665972	docosahexaenoic acid measurement	2022-03-22	34610981	4734		2p23.3	2	27375230		SNX17			ENSG00000115234	rs4665972-C	intron_variant		0.624797	1e-08	8	0.125613	[0.083-0.169] mmol/l decrease	Genome-wide genotyping array	(T/C)	C	0.2815	-132843	0.9087	0.7795	27375230	4734					TRUE	Duplicated SNP-trait association
rs1260326	rs4665972	mean corpuscular volume	2021-12-14	34594039	350473 European 129832 East Asian		2p23.3	2	27375230		SNX17			ENSG00000115234	rs4665972-C	intron_variant		NR	3e-11	10.5229	0.0137	[0.0098-0.0176] unit increase	Genome-wide genotyping array	(T/C)	C	0.2815	-132843	0.9087	0.7795	27375230	480305					TRUE	Duplicated SNP-trait association
rs1260326	rs1260326	mean corpuscular volume	2020-09-18	32888494	408112 British		2p23.3	2	27508073	GCKR	GCKR			ENSG00000084734	rs1260326-C	missense_variant	missense	0.605401	3e-36	35.5229	0.0285843	[0.024-0.033] unit increase	Genome-wide genotyping array	(T/C)	C	0.2933	0	1	1	27508073	408112					TRUE	Duplicated SNP-trait association
rs1260326	rs4665972	glycoprotein measurement	2022-03-22	34610981	4734		2p23.3	2	27375230		SNX17			ENSG00000115234	rs4665972-C	intron_variant		0.62509	7e-13	12.1549	0.157347	[0.11-0.2] mmol/l decrease	Genome-wide genotyping array	(T/C)	C	0.2815	-132843	0.9087	0.7795	27375230	4734					TRUE	Duplicated SNP-trait association
rs1260326	rs4665972	glycoprotein measurement	2022-03-22	34610981	4348		2p23.3	2	27375230		SNX17			ENSG00000115234	rs4665972-C	intron_variant		0.625123	2e-11	10.699	0.154103	[0.11-0.2] mmol/l decrease	Genome-wide genotyping array	(T/C)	C	0.2815	-132843	0.9087	0.7795	27375230	4348					TRUE	Duplicated SNP-trait association
rs1260326	rs4665972	urinary albumin to creatinine ratio	2020-11-10	32600054	11688 Hispanic/Latino		2p23.3	2	27375230	SNX17	SNX17			ENSG00000115234	rs4665972-C	intron_variant		0.67	2e-07	6.69897	0.078	[0.049-0.107] unit decrease	Genome-wide genotyping array	(T/C)	C	0.2815	-132843	0.9087	0.7795	27375230	11688					TRUE	Duplicated SNP-trait association
rs1260326	rs4665972	urinary albumin to creatinine ratio	2020-02-17	31630189	437027 European	60,130 individuals	2p23.3	2	27375230	SNX17	SNX17			ENSG00000115234	rs4665972-T	intron_variant		0.394	5e-14	13.301	0.016	[0.012-0.02] unit increase	Genome-wide genotyping array	(T/C)	T	0.2815	-132843	0.9087	0.7795	27375230	437027					TRUE	Duplicated SNP-trait association
rs1260326	rs4665972	urinary albumin to creatinine ratio	2019-10-01	31511532	547361 European		2p23.3	2	27375230	SNX17	SNX17			ENSG00000115234	rs4665972-T	intron_variant		0.3953	6e-17	16.2218	0.0173726	[0.013-0.021] unit increase	Genome-wide genotyping array	(T/C)	T	0.2815	-132843	0.9087	0.7795	27375230	547361					TRUE	Duplicated SNP-trait association
rs1260326	rs4665972	urinary albumin to creatinine ratio	2019-05-07	30910378	218759 European	109,530 European ancestry individuals	2p23.3	2	27375230	SNX17	SNX17			ENSG00000115234	rs4665972-C	intron_variant		0.6071	4e-08	7.39794	0.016	[0.01-0.022] unit decrease	Genome-wide genotyping array	(T/C)	C	0.2815	-132843	0.9087	0.7795	27375230	218759					TRUE	Duplicated SNP-trait association
rs1260326	rs780093	urinary albumin to creatinine ratio	2019-10-01	31511532	51541 European African American East Asian South Asian Hispanic		2p23.3	2	27519736	GCKR	GCKR			ENSG00000084734	rs780093-T	intron_variant		0.373	1e-13	13	0.0485	[0.036-0.061] unit increase	Genome-wide genotyping array	(T/C)	T	0.2915	11663	0.9448	0.8848	27519736	51541					TRUE	Duplicated SNP-trait association
rs1260326	rs4665972	omega-3 polyunsaturated fatty acid measurement	2022-03-22	34610981	4734		2p23.3	2	27375230		SNX17			ENSG00000115234	rs4665972-C	intron_variant		0.625016	3e-09	8.52288	0.130557	[0.088-0.174] mmol/l decrease	Genome-wide genotyping array	(T/C)	C	0.2815	-132843	0.9087	0.7795	27375230	4734					TRUE	Duplicated SNP-trait association
rs1260326	rs4665972	albuminuria	2018-10-19	30220432	302687 European		2p23.3	2	27375230	SNX17	SNX17			ENSG00000115234	rs4665972-T	intron_variant		0.392	8e-10	9.09691	0.01104	[0.0075-0.0146] unit increase	Genome-wide genotyping array	(T/C)	T	0.2815	-132843	0.9087	0.7795	27375230	302687					TRUE	Duplicated SNP-trait association
rs1260326	rs4665972	ceramide measurement	2022-07-05	35668104	4492 European		2p23.3	2	27375230		SNX17			ENSG00000115234	rs4665972-C	intron_variant		NR	4e-08	7.39794	0.124	[0.079-0.169] unit increase	Genome-wide genotyping array	(T/C)	C	0.2815	-132843	0.9087	0.7795	27375230	4492					TRUE	Duplicated SNP-trait association
rs1260326	rs4665972	ceramide measurement	2022-07-05	35668104	4492 European		2p23.3	2	27375230		SNX17			ENSG00000115234	rs4665972-C	intron_variant		NR	2e-09	8.69897	0.136	[0.091-0.181] unit increase	Genome-wide genotyping array	(T/C)	C	0.2815	-132843	0.9087	0.7795	27375230	4492					TRUE	Duplicated SNP-trait association
rs1260326	rs780093	ceramide measurement	2022-07-05	35668104	4492 European		2p23.3	2	27519736		GCKR			ENSG00000084734	rs780093-C	intron_variant		NR	3e-09	8.52288	0.132	[0.089-0.175] unit increase	Genome-wide genotyping array	(T/C)	C	0.2915	11663	0.9448	0.8848	27519736	4492					TRUE	Duplicated SNP-trait association
rs1260326	rs780093	ceramide measurement	2022-07-05	35668104	4492 European		2p23.3	2	27519736		GCKR			ENSG00000084734	rs780093-C	intron_variant		NR	2e-09	8.69897	0.135	[0.092-0.178] unit increase	Genome-wide genotyping array	(T/C)	C	0.2915	11663	0.9448	0.8848	27519736	4492					TRUE	Duplicated SNP-trait association
rs1260326	rs780094	ceramide measurement	2022-07-05	35668104	4492 European		2p23.3	2	27518370		GCKR			ENSG00000084734	rs780094-C	intron_variant		NR	3e-06	5.52288	0.105	[0.062-0.148] unit increase	Genome-wide genotyping array	(T/C)	C	0.3017	10297	0.9386	0.8463	27518370	4492					TRUE	Duplicated SNP-trait association
rs1260326	rs780093	ceramide measurement	2022-07-05	35668104	4492 European		2p23.3	2	27519736		GCKR			ENSG00000084734	rs780093-C	intron_variant		NR	3e-11	10.5229	0.15	[0.11-0.19] unit increase	Genome-wide genotyping array	(T/C)	C	0.2915	11663	0.9448	0.8848	27519736	4492					TRUE	Duplicated SNP-trait association
rs4666821	rs4666821	blood urea nitrogen measurement	2021-12-14	34594039	344052 European 148767 East Asian		2q32.1	2	182212527		PDE1A			ENSG00000115252	rs4666821-T	intron_variant		NR	4e-08	7.39794	0.0106	[0.0069-0.0143] unit decrease	Genome-wide genotyping array	(G/T)	T	0.4293	0	1	1	182212527	492819					TRUE	Duplicated SNP-trait association
rs4666821	rs4666821	blood urea nitrogen measurement	2019-07-05	31152163	416178 European		2q32.1	2	182212527	PDE1A	PDE1A			ENSG00000115252	rs4666821-T	intron_variant		0.5295	5e-06	5.30103	0.0032	[0.0018-0.0046] unit decrease	Genome-wide genotyping array	(G/T)	T	0.4293	0	1	1	182212527	416178					TRUE	Duplicated SNP-trait association
rs4666821	rs4666821	glomerular filtration rate	2022-05-26	34272381	1004040 European 165726 East Asian 13842 African American 13359 South Asian 4961 Hispanic 2	417,288 European ancestry individuals	2q32.1	2	182212527		PDE1A			ENSG00000115252	rs4666821-G	intron_variant		0.477177	8e-14	13.0969	0.00192059	[0.0014-0.0024] unit decrease	Genome-wide genotyping array	(G/T)	G	0.4293	0	1	1	182212527	1201930					TRUE	Duplicated SNP-trait association
rs4666821	rs4666821	glomerular filtration rate	2022-05-26	34272381	460826 European		2q32.1	2	182212527		PDE1A			ENSG00000115252	rs4666821-G	intron_variant		0.513	5e-09	8.30103	0.0027	[0.0017-0.0037] unit decrease	Genome-wide genotyping array	(G/T)	G	0.4293	0	1	1	182212527	460826					TRUE	Duplicated SNP-trait association
rs4666821	rs6433958	glomerular filtration rate	2021-06-29	33462484	342376 European 6016 African 7339 South Asian		2q32.1	2	182181098	NR	PDE1A			ENSG00000115252	rs6433958-C	intron_variant		NR	5e-11	10.301	0.0156	[0.011-0.02] unit increase	Genome-wide genotyping array	(T/C)	C	0.4904	-31429	0.9611	0.6688	182181098	355731					TRUE	Duplicated SNP-trait association
rs4666821	rs4666821	glomerular filtration rate	2019-07-05	31152163	567460 European 165726 East Asian 13842 African American 13359 South Asian 4961 Hispanic	216,518 European ancestry individuals, 64,204 non-Hispanic black individuals	2q32.1	2	182212527	PDE1A	PDE1A			ENSG00000115252	rs4666821-T	intron_variant		0.5295	1e-16	16	0.002	[0.0014-0.0026] unit increase	Genome-wide genotyping array	(G/T)	T	0.4293	0	1	1	182212527	765348					TRUE	Duplicated SNP-trait association
rs4683730	rs139906758	mean platelet volume	2020-09-18	32888494	408112 British		3q23	3	143047883	U2SURP	U2SURP			ENSG00000163714	rs139906758-AC	intron_variant		0.619154	7e-17	16.1549	0.0191725	[0.015-0.024] unit decrease	Genome-wide genotyping array	(-/C)	AC	0.3119	-36526	0.9059	0.6533	143047882	408112					TRUE	Duplicated SNP-trait association
rs4275190	rs35844144	leukocyte count	2021-12-14	34594039	350470 European 154355 East Asian		7p11.2	7	55982832		NIPSNAP2			ENSG00000146729	rs35844144-T	intron_variant		NR	9e-11	10.0458	0.0139	[0.0098-0.018] unit decrease	Genome-wide genotyping array	(C/T)	T	0.36	-53863	0.8511	0.6935	55982832	504825					TRUE	Duplicated SNP-trait association
rs4275190	rs4689	leukocyte count	2020-09-18	32888494	408112 British		7p11.2	7	55999323	GBAS	NIPSNAP2			ENSG00000146729	rs4689-T	3_prime_UTR_variant		0.759774	9e-12	11.0458	0.0175994	[0.013-0.023] unit decrease	Genome-wide genotyping array	(G/T)	T	0.3385	-37372	0.8983	0.7666	55999323	408112					TRUE	Duplicated SNP-trait association
rs62330280	rs4690774	systolic blood pressure	2021-12-14	34594039	340159 European 145505 East Asian		4q31.21	4	143164174		INPP4B - USP38	ENSG00000109452	ENSG00000170185		rs4690774-T	intron_variant		NR	2e-08	7.69897	0.0114	[0.0075-0.0153] unit decrease	Genome-wide genotyping array	(A/T)	T	0.4401	-36900	0.9968	0.9919	143164174	485664					TRUE	Duplicated SNP-trait association
rs62330280	rs12647238	systolic blood pressure	2019-03-07	30578418	365998 European 63490 African 22802 Hispanic 4792 Asian 2695 Native American	299,024 European ancestry individuals, 17,277 individuals	4q31.21	4	143141504	intergenic	NA - USP38		ENSG00000170185		rs12647238-G	intron_variant		0.5372	1e-14	14	0.2669	[0.2-0.33] mmHg increase	Genome-wide genotyping array	(T/G)	G	0.4405	-59570	0.9951	0.9903	143141504	459777					TRUE	Duplicated SNP-trait association
rs6458868	rs4715316	sex hormone-binding globulin measurement	2020-12-14	32042192	180726 European		6p12.2	6	52764200	NR	GSTA2 - GSTA12P	ENSG00000244067	ENSG00000217228		rs4715316-T	regulatory_region_variant		0.644389	2e-13	12.699	0.0086613	[0.0061-0.0112] unit increase	Genome-wide genotyping array	(C/T)	T	0.2516	-1155	0.9989	0.9324	52764200	180726					TRUE	Duplicated SNP-trait association
rs6458868	rs4715316	sex hormone-binding globulin measurement	2020-12-14	32042192	180094 European		6p12.2	6	52764200	NR	GSTA2 - GSTA12P	ENSG00000244067	ENSG00000217228		rs4715316-T	regulatory_region_variant		0.644389	4e-16	15.3979	0.0086868	[0.0063-0.0111] unit increase	Genome-wide genotyping array	(C/T)	T	0.2516	-1155	0.9989	0.9324	52764200	180094					TRUE	Duplicated SNP-trait association
rs6458868	rs2894802	platelet crit	2017-08-30	27863252	164339 European		6p12.2	6	52791371	GSTA1	GSTA1			ENSG00000243955	rs2894802-G	3_prime_UTR_variant		0.5733	4e-16	15.3979	0.0299543	[0.023-0.037] unit decrease	Genome-wide genotyping array	(T/G)	G	0.2951	26016	0.9657	0.8014	52791371	164339					TRUE	Duplicated SNP-trait association
rs3757387	rs4728142	systemic lupus erythematosus	2014-11-26	24871463	725 European 2438 European		7q32.1	7	128933913	IRF5	KCP - IRF5	ENSG00000135253	ENSG00000128604		rs4728142-A	upstream_gene_variant		0.46	7e-10	9.1549	1.454	[1.368-1.55]	Genome-wide genotyping array	(G/A)	A	0.2945	-2119	0.9433	0.8872	128933913	3163					TRUE	Duplicated SNP-trait association
rs3757387	rs4728142	systemic lupus erythematosus	2022-05-26	35167971	427 European 89699 European		7q32.1	7	128933913		KCP - IRF5	ENSG00000135253	ENSG00000128604		rs4728142-A	upstream_gene_variant		0.44	3e-11	10.5229	1.59	[1.12-2.26]	Genome-wide genotyping array	(G/A)	A	0.2945	-2119	0.9433	0.8872	128933913	90126					TRUE	Duplicated SNP-trait association
rs3757387	rs4728142	systemic lupus erythematosus	2009-11-09	19838193	1047 Han Chinese 1205 Han Chinese	3,152 Han Chinese ancestry cases, 7,050 Han Chinese ancestry controls	7q32.1	7	128933913	IRF5	KCP - IRF5	ENSG00000135253	ENSG00000128604		rs4728142-A	upstream_gene_variant		0.13	8e-19	18.0969	1.43	[1.32-1.54]	Genome-wide genotyping array	(G/A)	A	0.2945	-2119	0.9433	0.8872	128933913	2252					TRUE	Duplicated SNP-trait association
rs3757387	rs4728142	systemic lupus erythematosus	2016-10-14	26606652	862 Native American North American 531 Native American South American 1973 Native American North American 344 Native American South American		7q32.1	7	128933913	IRF5	KCP - IRF5	ENSG00000135253	ENSG00000128604		rs4728142-A	upstream_gene_variant		0.387	1e-23	23	1.76	[1.59-1.95]	Genome-wide genotyping array	(G/A)	A	0.2945	-2119	0.9433	0.8872	128933913	3710					TRUE	Duplicated SNP-trait association
rs3757387	rs4728142	ulcerative colitis	2011-03-29	21297633	6687 European 19718 European	9,628 European ancestry cases, 12,917 European ancestry controls	7q32.1	7	128933913	TNPO3, IRF5	KCP - IRF5	ENSG00000135253	ENSG00000128604		rs4728142-A	upstream_gene_variant		0.44	2e-08	7.69897	1.07	[1.03-1.11]	Genome-wide genotyping array	(G/A)	A	0.2945	-2119	0.9433	0.8872	128933913	26405					TRUE	Duplicated SNP-trait association
rs3757387	rs4728142	ulcerative colitis	2013-02-12	23128233	Up 12924 European 21442 European	Up to 25,683 European ancestry cases, up to 17,015 European ancestry controls	7q32.1	7	128933913	TSPAN33, TNPO3, IRF5	KCP - IRF5	ENSG00000135253	ENSG00000128604		rs4728142-A	upstream_gene_variant		0.444	4e-14	13.3979	1.104	[1.066-1.143]	Genome-wide genotyping array	(G/A)	A	0.2945	-2119	0.9433	0.8872	128933913	34366					TRUE	Duplicated SNP-trait association
rs3757387	rs4728142	ulcerative colitis	2016-07-24	26192919	6968 European 20464 European	10,679 European ancestry cases, 26,715 European ancestry controls, 397 Iranian ancestry cases, 342 Iranian ancestry controls, 1,239 Indian ancestry cases, 990 Indian ancestry controls, 1,134 East Asian ancestry cases, 3,719 East Asian ancestry controls	7q32.1	7	128933913	NR	KCP - IRF5	ENSG00000135253	ENSG00000128604		rs4728142-A	upstream_gene_variant		0.439	2e-14	13.699	1.10182	[1.08-1.13]	Genome-wide genotyping array	(G/A)	A	0.2945	-2119	0.9433	0.8872	128933913	27432					TRUE	Duplicated SNP-trait association
rs3757387	rs4731532	Sjogren syndrome	2021-12-14	34594039	1296 European 482717 European 303 East Asian 175599 East Asian		7q32.1	7	128932712		KCP - IRF5	ENSG00000135253	ENSG00000128604		rs4731532-A	intergenic_variant		NR	1e-09	9	0.2272	[0.15-0.3] unit increase	Genome-wide genotyping array	(G/A)	A	0.355	-3320	0.9381	0.6694	128932712	659915					TRUE	Duplicated SNP-trait association
rs3757387	rs3757387	Sjogren syndrome	2017-10-13	24097067	395 European 1975 European	1,243 European ancestry cases, 4,779 European ancestry controls	7q32.1	7	128936032	IRF5, TNPO3	KCP - IRF5	ENSG00000135253	ENSG00000128604		rs3757387-C	upstream_gene_variant		0.45	3e-19	18.5229	1.44	[1.29‚Äì1.62]	Genome-wide genotyping array	(T/C)	C	0.2951	0	1	1	128936032	2370					TRUE	Duplicated SNP-trait association
rs10746942	rs4237268	creatinine measurement	2019-06-03	31015462	69591 European		9q21.11	9	68843260	RP11-203L2.4, PIP5K1B	PIP5K1B			ENSG00000107242	rs4237268-A	non_coding_transcript_exon_variant		0.654663	5e-13	12.301	0.04639	[0.035-0.058] unit decrease	Genome-wide genotyping array	(G/A)	A	0.2536	23711	0.9601	0.6373	68843260	69591					TRUE	Duplicated SNP-trait association
rs10746942	rs4744712	creatinine measurement	2022-04-27	35213538	110051 European		9q21.11	9	68819791		PIP5K1B			ENSG00000107242	rs4744712-A	intron_variant		0.401196	1e-11	11	0.0244808	[0.017-0.032] unit increase	Genome-wide genotyping array	(A/C)	A	0.3682	242	0.999	0.8415	68819791	110051					TRUE	Duplicated SNP-trait association
rs10746942	rs4744712	creatinine measurement, glomerular filtration rate	2016-12-01	26831199	118448 European	36,433 European ancestry individuals	9q21.11	9	68819791	PIP5K1B	PIP5K1B			ENSG00000107242	rs4744712-A	intron_variant		NR	7e-15	14.1549	0.0072	[0.0054-0.009] unit decrease	Genome-wide genotyping array	(A/C)	A	0.3682	242	0.999	0.8415	68819791	118448					TRUE	Duplicated SNP-trait association
rs10746942	rs4744712	creatinine measurement, glomerular filtration rate	2016-11-25	26831199	133413 European	42,166 European ancestry individuals, up to 16,471 African ancestry individuals, up to 42,296 Asian ancestry individuals	9q21.11	9	68819791	PIP5K1B	PIP5K1B			ENSG00000107242	rs4744712-A	intron_variant		0.4	4e-15	14.3979	0.0071	[0.0053-0.0089] unit decrease	Genome-wide genotyping array	(A/C)	A	0.3682	242	0.999	0.8415	68819791	133413					TRUE	Duplicated SNP-trait association
rs10746942	rs10746942	creatinine measurement, glomerular filtration rate	2017-07-06	28452372	110517 European		9q21.11	9	68819549	PIP5K1B	PIP5K1B			ENSG00000107242	rs10746942-A	intron_variant		NR	4e-18	17.3979	0.0086	[0.0068-0.0104] unit increase	Genome-wide genotyping array	(G/A)	A	0.3295	0	1	1	68819549	110517					TRUE	Duplicated SNP-trait association
rs7475348	rs10998018	creatinine measurement	2021-12-14	34594039	150266 East Asian		10q21.3	10	68203197		MYPN			ENSG00000138347	rs10998018-A	intron_variant		0.317505	4e-16	15.3979	0.0249564	[0.019-0.031] unit decrease	Genome-wide genotyping array	(G/A)	A	0.3454	-2223	0.9938	0.9833	68203197	150266					TRUE	Duplicated SNP-trait association
rs7947897	rs34794528	creatinine measurement	2021-12-14	34594039	344104 European 150266 East Asian		11p15.1	11	17013009		PLEKHA7			ENSG00000166689	rs34794528-C	intron_variant		NR	5e-09	8.30103	0.0117	[0.0078-0.0156] unit increase	Genome-wide genotyping array	(CAGT/-)	C	0.2925	5735	1	0.6308	17013008	494370					TRUE	Duplicated SNP-trait association
rs7947897	rs4757489	creatinine measurement	2021-06-29	33462484	342376 European 6016 African 7339 South Asian		11p15.1	11	17009113	NR	PLEKHA7			ENSG00000166689	rs4757489-G	intron_variant		NR	9e-10	9.04576	0.0154	[0.011-0.02] unit increase	Genome-wide genotyping array	(T/G)	G	0.2925	1840	1	0.6308	17009113	355731					TRUE	Duplicated SNP-trait association
rs7397189	rs2122982	very low density lipoprotein cholesterol measurement, phospholipid measurement	2022-04-27	35213538	115082 European		12q13.3	12	57388110		R3HDM2			ENSG00000179912	rs2122982-G	intron_variant		0.761328	4e-11	10.3979	0.0313786	[0.022-0.041] unit increase	Genome-wide genotyping array	(G/A)	G	0.1382	53117	0.9883	0.9718	57388110	115082					TRUE	Duplicated SNP-trait association
rs7397189	rs4760254	very low density lipoprotein cholesterol measurement, phospholipid measurement	2022-04-27	35213538	115082 European		12q13.3	12	57372609		R3HDM2			ENSG00000179912	rs4760254-G	intron_variant		0.760934	2e-11	10.699	0.0311906	[0.022-0.04] unit increase	Genome-wide genotyping array	(G/C)	G	0.1388	37616	0.985	0.9702	57372609	115082					TRUE	Duplicated SNP-trait association
rs7397189	rs4760254	very low density lipoprotein cholesterol measurement, phospholipid measurement	2022-04-27	35213538	115082 European		12q13.3	12	57372609		R3HDM2			ENSG00000179912	rs4760254-G	intron_variant		0.760934	3e-12	11.5229	0.0324613	[0.023-0.042] unit increase	Genome-wide genotyping array	(G/C)	G	0.1388	37616	0.985	0.9702	57372609	115082					TRUE	Duplicated SNP-trait association
rs7397189	rs2122982	very low density lipoprotein cholesterol measurement, lipid measurement	2022-04-27	35213538	115082 European		12q13.3	12	57388110		R3HDM2			ENSG00000179912	rs2122982-G	intron_variant		0.761328	1e-10	10	0.0305961	[0.021-0.04] unit increase	Genome-wide genotyping array	(G/A)	G	0.1382	53117	0.9883	0.9718	57388110	115082					TRUE	Duplicated SNP-trait association
rs7397189	rs4760254	very low density lipoprotein cholesterol measurement, lipid measurement	2022-04-27	35213538	115082 European		12q13.3	12	57372609		R3HDM2			ENSG00000179912	rs4760254-G	intron_variant		0.760934	1e-10	10	0.0299128	[0.021-0.039] unit increase	Genome-wide genotyping array	(G/C)	G	0.1388	37616	0.985	0.9702	57372609	115082					TRUE	Duplicated SNP-trait association
rs7397189	rs4760254	very low density lipoprotein cholesterol measurement, lipid measurement	2022-04-27	35213538	115082 European		12q13.3	12	57372609		R3HDM2			ENSG00000179912	rs4760254-G	intron_variant		0.760934	6e-11	10.2218	0.0303751	[0.021-0.039] unit increase	Genome-wide genotyping array	(G/C)	G	0.1388	37616	0.985	0.9702	57372609	115082					TRUE	Duplicated SNP-trait association
rs7397189	rs4760254	triglyceride measurement, very low density lipoprotein cholesterol measurement	2022-04-27	35213538	115082 European		12q13.3	12	57372609		R3HDM2			ENSG00000179912	rs4760254-G	intron_variant		0.760934	1e-09	9	0.0281021	[0.019-0.037] unit increase	Genome-wide genotyping array	(G/C)	G	0.1388	37616	0.985	0.9702	57372609	115082					TRUE	Duplicated SNP-trait association
rs7397189	rs4760254	triglyceride measurement, very low density lipoprotein cholesterol measurement	2022-04-27	35213538	115082 European		12q13.3	12	57372609		R3HDM2			ENSG00000179912	rs4760254-G	intron_variant		0.760934	2e-09	8.69897	0.0280979	[0.019-0.037] unit increase	Genome-wide genotyping array	(G/C)	G	0.1388	37616	0.985	0.9702	57372609	115082					TRUE	Duplicated SNP-trait association
rs7397189	rs4760254	triglyceride measurement, very low density lipoprotein cholesterol measurement	2022-04-27	35213538	115082 European		12q13.3	12	57372609		R3HDM2			ENSG00000179912	rs4760254-G	intron_variant		0.760934	2e-08	7.69897	0.0258873	[0.017-0.035] unit increase	Genome-wide genotyping array	(G/C)	G	0.1388	37616	0.985	0.9702	57372609	115082					TRUE	Duplicated SNP-trait association
rs7397189	rs4760254	triglyceride measurement, very low density lipoprotein cholesterol measurement	2022-04-27	35213538	115082 European		12q13.3	12	57372609		R3HDM2			ENSG00000179912	rs4760254-G	intron_variant		0.760934	9e-10	9.04576	0.0283861	[0.019-0.037] unit increase	Genome-wide genotyping array	(G/C)	G	0.1388	37616	0.985	0.9702	57372609	115082					TRUE	Duplicated SNP-trait association
rs7397189	rs4760254	very low density lipoprotein cholesterol measurement	2022-04-27	35213538	115082 European		12q13.3	12	57372609		R3HDM2			ENSG00000179912	rs4760254-G	intron_variant		0.760934	3e-11	10.5229	0.0308433	[0.022-0.04] unit increase	Genome-wide genotyping array	(G/C)	G	0.1388	37616	0.985	0.9702	57372609	115082					TRUE	Duplicated SNP-trait association
rs595086	rs476348	electrocardiography	2020-11-30	32916098	63706 European		18q12.1	18	35090057	MAPRE2	MAPRE2			ENSG00000166974	rs476348-T	intron_variant		0.294285	2e-09	8.69897	0.0370719	[0.025-0.049] unit increase	Genome-wide genotyping array	(T/C)	T	0.1715	45354	0.943	0.718	35090057	63706					TRUE	Duplicated SNP-trait association
rs595086	rs476348	electrocardiography	2020-11-30	32916098	63706 European		18q12.1	18	35090057	MAPRE2	MAPRE2			ENSG00000166974	rs476348-T	intron_variant		0.294285	2e-09	8.69897	0.037067	[0.025-0.049] unit increase	Genome-wide genotyping array	(T/C)	T	0.1715	45354	0.943	0.718	35090057	63706					TRUE	Duplicated SNP-trait association
rs595086	rs476348	electrocardiography	2020-11-30	32916098	63706 European		18q12.1	18	35090057	MAPRE2	MAPRE2			ENSG00000166974	rs476348-T	intron_variant		0.294285	1e-09	9	0.036326	[0.024-0.048] unit increase	Genome-wide genotyping array	(T/C)	T	0.1715	45354	0.943	0.718	35090057	63706					TRUE	Duplicated SNP-trait association
rs11057413	rs4765127	high density lipoprotein cholesterol measurement	2012-01-25	20686565	99900 European		12q24.31	12	123975620	CCDC92, ZNF664	ZNF664, RFLNA			ENSG00000179195, ENSG00000178882	rs4765127-T	intron_variant		0.34	3e-10	9.52288	0.44	[0.28-0.6] mg/dL increase	Genome-wide genotyping array	(G/T)	T	0.2675	-28995	0.9939	0.9858	123975620	99900					TRUE	Duplicated SNP-trait association
rs11057413	rs4765127	high density lipoprotein cholesterol measurement	2019-09-19	30926973	23761 African 13171 Asian 90272 European 6620 Hispanic		12q24.31	12	123975620		ZNF664, RFLNA			ENSG00000179195, ENSG00000178882	rs4765127-T	intron_variant		0.3342	5e-14	13.301	0.0099	[0.0074-0.0124] unit increase	Genome-wide genotyping array	(G/T)	T	0.2675	-28995	0.9939	0.9858	123975620	133824					TRUE	Duplicated SNP-trait association
rs11057413	rs7133378	high density lipoprotein cholesterol measurement	2022-04-27	35213538	115082 European		12q24.31	12	123924955		DNAH10, DNAH10, CCDC92, CCDC92			ENSG00000281935, ENSG00000197653, ENSG00000119242, ENSG00000275035	rs7133378-G	intron_variant		0.680211	8e-19	18.0969	0.0350429	[0.027-0.043] unit decrease	Genome-wide genotyping array	(G/A)	G	0.333	-79660	0.9352	0.6409	123924955	115082					TRUE	Duplicated SNP-trait association
rs11057413	rs7133378	high density lipoprotein cholesterol measurement	2022-04-27	35213538	115082 European		12q24.31	12	123924955		DNAH10, DNAH10, CCDC92, CCDC92			ENSG00000281935, ENSG00000197653, ENSG00000119242, ENSG00000275035	rs7133378-G	intron_variant		0.680211	2e-14	13.699	0.0311147	[0.023-0.039] unit decrease	Genome-wide genotyping array	(G/A)	G	0.333	-79660	0.9352	0.6409	123924955	115082					TRUE	Duplicated SNP-trait association
rs11057413	rs7133378	high density lipoprotein cholesterol measurement	2022-04-27	35213538	115082 European		12q24.31	12	123924955		DNAH10, DNAH10, CCDC92, CCDC92			ENSG00000281935, ENSG00000197653, ENSG00000119242, ENSG00000275035	rs7133378-G	intron_variant		0.680211	3e-17	16.5229	0.0327201	[0.025-0.04] unit decrease	Genome-wide genotyping array	(G/A)	G	0.333	-79660	0.9352	0.6409	123924955	115082					TRUE	Duplicated SNP-trait association
rs11057413	rs7133378	high density lipoprotein cholesterol measurement	2022-04-27	35213538	115082 European		12q24.31	12	123924955		DNAH10, DNAH10, CCDC92, CCDC92			ENSG00000281935, ENSG00000197653, ENSG00000119242, ENSG00000275035	rs7133378-G	intron_variant		0.680211	3e-10	9.52288	0.0262333	[0.018-0.034] unit decrease	Genome-wide genotyping array	(G/A)	G	0.333	-79660	0.9352	0.6409	123924955	115082					TRUE	Duplicated SNP-trait association
rs11057413	rs4765127	triglyceride measurement, low density lipoprotein cholesterol measurement	2022-04-27	35213538	115082 European		12q24.31	12	123975620		ZNF664, RFLNA			ENSG00000179195, ENSG00000178882	rs4765127-G	intron_variant		0.665026	5e-09	8.30103	0.0249978	[0.017-0.033] unit increase	Genome-wide genotyping array	(G/T)	G	0.2675	-28995	0.9939	0.9858	123975620	115082					TRUE	Duplicated SNP-trait association
rs11057413	rs4765127	triglyceride measurement, low density lipoprotein cholesterol measurement	2022-04-27	35213538	115082 European		12q24.31	12	123975620		ZNF664, RFLNA			ENSG00000179195, ENSG00000178882	rs4765127-G	intron_variant		0.665026	4e-08	7.39794	0.0235654	[0.015-0.032] unit increase	Genome-wide genotyping array	(G/T)	G	0.2675	-28995	0.9939	0.9858	123975620	115082					TRUE	Duplicated SNP-trait association
rs11057413	rs7978610	triglyceride measurement, low density lipoprotein cholesterol measurement	2022-04-27	35213538	115082 European		12q24.31	12	123984025		RFLNA, ZNF664			ENSG00000178882, ENSG00000179195	rs7978610-G	intron_variant		0.665326	5e-10	9.30103	0.0265303	[0.018-0.035] unit increase	Genome-wide genotyping array	(G/C)	G	0.2673	-20590	0.9918	0.9807	123984025	115082					TRUE	Duplicated SNP-trait association
rs11057413	rs7133378	triglyceride measurement, low density lipoprotein cholesterol measurement	2022-04-27	35213538	115082 European		12q24.31	12	123924955		DNAH10, DNAH10, CCDC92, CCDC92			ENSG00000281935, ENSG00000197653, ENSG00000119242, ENSG00000275035	rs7133378-G	intron_variant		0.680211	1e-10	10	0.0276683	[0.019-0.036] unit increase	Genome-wide genotyping array	(G/A)	G	0.333	-79660	0.9352	0.6409	123924955	115082					TRUE	Duplicated SNP-trait association
rs12448902	rs4788099	body fat percentage	2016-12-08	26833246	Up 31457 European 35030 European 8259 Indian Asian 1030 Indian Asian 973 Korean 1360 Korean 154 African American 262 African American	Up to 12,480 European ancestry men, up to 10,055 European ancestry women, 315 Jamaican ancestry men, 774 Jamaican ancestry women	16p11.2	16	28844406	TUFM, ATXN2L, SBK1, SULT1A2	TUFM			ENSG00000178952	rs4788099-G	intron_variant		0.38	7e-07	6.1549	0.032	[0.019-0.045] body fat % increase	Genome-wide genotyping array	(A/G)	G	0.2616	-15464	1	0.6472	28844406	78525					TRUE	Duplicated SNP-trait association
rs12448902	rs4788099	body fat percentage	2016-12-08	26833246	Up 31457 European 35030 European 8259 Indian Asian 1030 Indian Asian 973 Korean 1360 Korean 154 African American 262 African American	Up to 12,480 European ancestry men, up to 10,055 European ancestry women, 315 Jamaican ancestry men, 774 Jamaican ancestry women	16p11.2	16	28844406	TUFM, SH2B1	TUFM			ENSG00000178952	rs4788099-G	intron_variant		0.4	8e-08	7.09691	0.026	[0.016-0.036] body fat % increase	Genome-wide genotyping array	(A/G)	G	0.2616	-15464	1	0.6472	28844406	78525					TRUE	Duplicated SNP-trait association
rs12448902	rs4788099	body fat percentage	2016-12-08	26833246	Up 31457 European 35030 European 8259 Indian Asian 1030 Indian Asian 973 Korean 1360 Korean 154 African American 262 African American	Up to 12,480 European ancestry men, up to 10,055 European ancestry women, 315 Jamaican ancestry men, 774 Jamaican ancestry women	16p11.2	16	28844406	TUFM, SH2B1	TUFM			ENSG00000178952	rs4788099-G	intron_variant		0.4	5e-06	5.30103	0.031	[0.017-0.045] body fat % increase	Genome-wide genotyping array	(A/G)	G	0.2616	-15464	1	0.6472	28844406	78525					TRUE	Duplicated SNP-trait association
rs12448902	rs4788099	body fat percentage	2016-12-08	26833246	Up 31457 European 35030 European 8259 Indian Asian 1030 Indian Asian 973 Korean 1360 Korean 154 African American 262 African American	Up to 12,480 European ancestry men, up to 10,055 European ancestry women, 315 Jamaican ancestry men, 774 Jamaican ancestry women	16p11.2	16	28844406	TUFM, ATXN2L, SBK1, SULT1A2	TUFM			ENSG00000178952	rs4788099-G	intron_variant		0.38	1e-08	8	0.027	[0.017-0.037] body fat % increase	Genome-wide genotyping array	(A/G)	G	0.2616	-15464	1	0.6472	28844406	78525					TRUE	Duplicated SNP-trait association
rs9894634	rs4790310	apolipoprotein A 1 measurement	2021-06-29	33462484	311601 European 5550 African 6682 South Asian		17p13.3	17	2063626	NR	SMG6			ENSG00000070366	rs4790310-T	intron_variant		NR	3e-09	8.52288	0.0149	[0.01-0.0198] unit decrease	Genome-wide genotyping array	(C/T)	T	0.4738	-581	0.9974	0.8377	2063626	323833					TRUE	Duplicated SNP-trait association
rs9894634	rs4790874	smoking status measurement	2019-03-28	30643251	1232091 European		17p13.3	17	2091883	NR	SMG6			ENSG00000070366	rs4790874-T	intron_variant		0.532	8e-12	11.0969	0.0174491	[0.012-0.022] unit increase	Genome-wide genotyping array	(C/T)	T	0.4467	27676	0.8544	0.6858	2091883	1232091					TRUE	Duplicated SNP-trait association
rs12950549	rs34972443	mean corpuscular volume	2020-09-18	32888494	408112 British		17q21.2	17	42350057	STAT3	STAT3			ENSG00000168610	rs34972443-C	intron_variant		0.354789	2e-11	10.699	0.0221061	[0.018-0.026] unit increase	Genome-wide genotyping array	(A/-)	C	0.4018	5480	0.9641	0.8533	42350056	408112					TRUE	Duplicated SNP-trait association
rs9998449	rs1910738	glomerular filtration rate	2019-07-05	31152163	567460 European	216,518 European ancestry individuals	4q12	4	51821773	DCUN1D4	NA - DCUN1D4		ENSG00000109184		rs1910738-T	intergenic_variant		0.709	2e-10	9.69897	0.0023	[0.0015-0.0031] unit increase	Genome-wide genotyping array	(T/G)	T	0.4609	-8853	0.8869	0.779	51821773	567460					TRUE	Duplicated SNP-trait association
rs9998449	rs4864890	glomerular filtration rate	2019-07-05	31152163	567460 European 165726 East Asian 13842 African American 13359 South Asian 4961 Hispanic	216,518 European ancestry individuals, 64,204 non-Hispanic black individuals	4q12	4	51820347	DCUN1D4	NA - DCUN1D4		ENSG00000109184		rs4864890-T	intergenic_variant		0.3064	4e-10	9.39794	0.0023	[0.0015-0.0031] unit decrease	Genome-wide genotyping array	(C/T)	T	0.4617	-10279	0.89	0.7819	51820347	765348					TRUE	Duplicated SNP-trait association
rs12894354	rs1998422	mean corpuscular hemoglobin	2021-12-14	34594039	128028 East Asian		14q32.31	14	102514656		ANKRD9 - MIR4309	ENSG00000156381	ENSG00000266015		rs1998422-C	intergenic_variant		0.77188	2e-09	8.69897	0.0265595	[0.018-0.035] unit increase	Genome-wide genotyping array	(G/C)	C	0.2376	-6891	0.9989	0.9934	102514656	128028					TRUE	Duplicated SNP-trait association
rs12894354	rs4900538	mean corpuscular hemoglobin	2017-08-30	27863252	172332 European		14q32.31	14	102527728	intergenic	ANKRD9 - MIR4309	ENSG00000156381	ENSG00000266015		rs4900538-C	intergenic_variant		0.6438	4e-18	17.3979	0.0324431	[0.025-0.04] unit increase	Genome-wide genotyping array	(T/C)	C	0.2684	6181	0.9199	0.7222	102527728	172332					TRUE	Duplicated SNP-trait association
rs7492724	rs4901012	corneal resistance factor	2022-03-30	33311554	76029 British	10,130 non white-British ancestry individuals	14q21.1	14	37586240		MIPOL1 - FOXA1	ENSG00000151338	ENSG00000129514		rs4901012-C	intergenic_variant		0.316682	5e-15	14.301	0.0784899	[0.059-0.098] decrease	Genome-wide genotyping array	(C/T)	C	0.2504	82092	0.9488	0.7532	37586240	76029					TRUE	Duplicated SNP-trait association
rs690428	rs491567	creatinine measurement, glomerular filtration rate	2016-12-01	26831199	118448 European	36,433 European ancestry individuals	15q21.3	15	53654396	WDR72	WDR72			ENSG00000166415	rs491567-A	intron_variant		NR	1e-12	12	0.0078	[0.0056-0.01] unit decrease	Genome-wide genotyping array	(A/C)	A	0.4201	-3985	0.8454	0.6909	53654396	118448					TRUE	Duplicated SNP-trait association
rs4925095	rs4925095	electrocardiography	2020-11-30	32916098	63706 European		17p11.2	17	17665972	RAI1	PEMT - SMCR2	ENSG00000133027	ENSG00000223979		rs4925095-G	regulatory_region_variant		0.510149	9e-09	8.04576	0.0320081	[0.021-0.043] unit decrease	Genome-wide genotyping array	(G/A)	G	0.2792	0	1	1	17665972	63706					TRUE	Duplicated SNP-trait association
rs4925095	rs4925095	electrocardiography	2020-11-30	32916098	63706 European		17p11.2	17	17665972	RAI1	PEMT - SMCR2	ENSG00000133027	ENSG00000223979		rs4925095-G	regulatory_region_variant		0.510149	3e-08	7.52288	0.030711	[0.02-0.042] unit decrease	Genome-wide genotyping array	(G/A)	G	0.2792	0	1	1	17665972	63706					TRUE	Duplicated SNP-trait association
rs4925095	rs4925095	electrocardiography	2020-11-30	32916098	63706 European		17p11.2	17	17665972	RAI1	PEMT - SMCR2	ENSG00000133027	ENSG00000223979		rs4925095-G	regulatory_region_variant		0.510149	1e-08	8	0.0312162	[0.02-0.042] unit decrease	Genome-wide genotyping array	(G/A)	G	0.2792	0	1	1	17665972	63706					TRUE	Duplicated SNP-trait association
rs4925095	rs4925095	electrocardiography	2020-11-30	32916098	63706 European		17p11.2	17	17665972	RAI1	PEMT - SMCR2	ENSG00000133027	ENSG00000223979		rs4925095-G	regulatory_region_variant		0.510149	3e-08	7.52288	0.0298797	[0.019-0.041] unit decrease	Genome-wide genotyping array	(G/A)	G	0.2792	0	1	1	17665972	63706					TRUE	Duplicated SNP-trait association
rs4925095	rs4925095	electrocardiography	2020-11-30	32916098	63706 European		17p11.2	17	17665972	RAI1	PEMT - SMCR2	ENSG00000133027	ENSG00000223979		rs4925095-G	regulatory_region_variant		0.510149	4e-08	7.39794	0.0306032	[0.02-0.042] unit decrease	Genome-wide genotyping array	(G/A)	G	0.2792	0	1	1	17665972	63706					TRUE	Duplicated SNP-trait association
rs4925095	rs4925095	electrocardiography	2020-11-30	32916098	63706 European		17p11.2	17	17665972	RAI1	PEMT - SMCR2	ENSG00000133027	ENSG00000223979		rs4925095-G	regulatory_region_variant		0.510149	3e-08	7.52288	0.0305082	[0.019-0.042] unit decrease	Genome-wide genotyping array	(G/A)	G	0.2792	0	1	1	17665972	63706					TRUE	Duplicated SNP-trait association
rs4925095	rs4925095	electrocardiography	2020-11-30	32916098	63706 European		17p11.2	17	17665972	RAI1	PEMT - SMCR2	ENSG00000133027	ENSG00000223979		rs4925095-G	regulatory_region_variant		0.510149	2e-08	7.69897	0.0311025	[0.02-0.042] unit decrease	Genome-wide genotyping array	(G/A)	G	0.2792	0	1	1	17665972	63706					TRUE	Duplicated SNP-trait association
rs4925095	rs4925095	electrocardiography	2020-11-30	32916098	63706 European		17p11.2	17	17665972	RAI1	PEMT - SMCR2	ENSG00000133027	ENSG00000223979		rs4925095-G	regulatory_region_variant		0.510149	4e-09	8.39794	0.0328337	[0.022-0.044] unit decrease	Genome-wide genotyping array	(G/A)	G	0.2792	0	1	1	17665972	63706					TRUE	Duplicated SNP-trait association
rs11057413	rs12823740	type 2 diabetes mellitus	2020-09-14	32541925	148726 European 965732 European		12q24.31	12	123973455	NR	ZNF664, RFLNA			ENSG00000179195, ENSG00000178882	rs12823740-C	5_prime_UTR_variant		0.6614	1e-17	17	0.041	[0.032-0.05] unit increase	Genome-wide genotyping array	(C/A)	C	0.3272	-31160	0.9701	0.708	123973455	1114458					TRUE	Duplicated SNP-trait association
rs11057413	rs7978610	type 2 diabetes mellitus	2020-01-08	30297969	50409 European 523897 European		12q24.31	12	123984025	ZNF664	RFLNA, ZNF664			ENSG00000178882, ENSG00000179195	rs7978610-G	intron_variant		0.6655	2e-08	7.69897	1.27	[1.17-1.38]	Genome-wide genotyping array	(G/C)	G	0.2673	-20590	0.9918	0.9807	123984025	574306					TRUE	Duplicated SNP-trait association
rs11202328	rs4933432	hemoglobin measurement	2021-12-14	34594039	350474 European 152447 East Asian		10q23.2	10	87165772		SHLD2			ENSG00000122376	rs4933432-A	intron_variant		NR	1e-10	10	0.0135	[0.0094-0.0176] unit increase	Genome-wide genotyping array	(T/A)	A	0.2071	80339	0.9863	0.941	87165772	502921					TRUE	Duplicated SNP-trait association
rs11202328	rs4933432	hemoglobin measurement	2020-09-18	32888494	408112 British		10q23.2	10	87165772	FAM35A	SHLD2			ENSG00000122376	rs4933432-A	intron_variant		0.848427	6e-12	11.2218	0.0212306	[0.015-0.027] unit increase	Genome-wide genotyping array	(T/A)	A	0.2071	80339	0.9863	0.941	87165772	408112					TRUE	Duplicated SNP-trait association
rs896642	rs4940525	glomerular filtration rate	2019-07-05	31152163	567460 European 165726 East Asian 13842 African American 13359 South Asian 4961 Hispanic	216,518 European ancestry individuals, 64,204 non-Hispanic black individuals	18q21.33	18	61687383	LINC01544	NA - LINC01544		ENSG00000260440		rs4940525-T	intron_variant		0.2603	1e-16	16	0.0025	[0.0019-0.0031] unit increase	Genome-wide genotyping array	(C/T)	T	0.4267	-24458	0.9893	0.8405	61687383	765348					TRUE	Duplicated SNP-trait association
rs896642	rs896642	glomerular filtration rate	2019-03-19	30604766	134070 European 143658 East Asian 26344 Hispanic Latino 8224 African American		18q21.33	18	61711841	RNF152	NA - LINC01544		ENSG00000260440		rs896642-C	intron_variant		0.725	5e-09	8.30103	0.458	[0.25-0.67] ml/min/1.73m2 decrease	Genome-wide genotyping array	(C/T)	C	0.39	0	1	1	61711841	312296					TRUE	Duplicated SNP-trait association
rs4275190	rs35844144	neutrophil count	2021-12-14	34594039	349856 European 82810 East Asian		7p11.2	7	55982832		NIPSNAP2			ENSG00000146729	rs35844144-T	intron_variant		NR	1e-08	8	0.0135	[0.0088-0.0182] unit decrease	Genome-wide genotyping array	(C/T)	T	0.36	-53863	0.8511	0.6935	55982832	432666					TRUE	Duplicated SNP-trait association
rs4275190	rs4948099	serum alanine aminotransferase measurement	2021-06-09	33972514	437267 European	315,572 European ancestry individuals	7p11.2	7	56004557	NIPSNAP2	NIPSNAP2 - PSPH	ENSG00000146729	ENSG00000146733		rs4948099-C	regulatory_region_variant		0.245154	4e-10	9.39794	0.00271597	[0.0018-0.0036] unit increase	Genome-wide genotyping array	(C/A)	C	0.3462	-32138	0.874	0.7512	56004557	437267					TRUE	Duplicated SNP-trait association
rs4275190	rs7800001	serum alanine aminotransferase measurement	2021-06-29	33462484	342387 European 6017 African 7325 South Asian		7p11.2	7	56004317	NR	NIPSNAP2 - PSPH	ENSG00000146729	ENSG00000146733		rs7800001-C	regulatory_region_variant		NR	3e-09	8.52288	0.0164	[0.011-0.022] unit decrease	Genome-wide genotyping array	(T/C)	C	0.3375	-32378	0.8989	0.7643	56004317	355729					TRUE	Duplicated SNP-trait association
rs1772976	rs4959677	heel bone mineral density	2018-09-20	28869591	76067 European 66420 European		6p25.2	6	2500586	GMDS-AS1	GMDS-DT			ENSG00000250903	rs4959677-G	intron_variant		0.507919	2e-09	8.69897	0.0258427	[0.017-0.035] unit increase	Genome-wide genotyping array	(G/C)	G	0.364	-2515	0.9667	0.638	2500586	142487					TRUE	Duplicated SNP-trait association
rs1772976	rs4959677	heel bone mineral density	2018-09-20	28869591	76067 European 66420 European		6p25.2	6	2500586	GMDS-AS1	GMDS-DT			ENSG00000250903	rs4959677-G	intron_variant		0.510862	5e-08	7.30103	0.0273008	[0.017-0.037] unit increase	Genome-wide genotyping array	(G/C)	G	0.364	-2515	0.9667	0.638	2500586	142487					TRUE	Duplicated SNP-trait association
rs1772976	rs4959677	heel bone mineral density	2018-09-20	28869591	76067 European 66420 European		6p25.2	6	2500586	GMDS-AS1	GMDS-DT			ENSG00000250903	rs4959677-G	intron_variant		0.509291	8e-16	15.0969	0.026909	[0.02-0.033] unit increase	Genome-wide genotyping array	(G/C)	G	0.364	-2515	0.9667	0.638	2500586	142487					TRUE	Duplicated SNP-trait association
rs11858316	rs4965430	TPE interval measurement	2020-07-28	32386560	71338 European		15q26.3	15	98725621	IGF1R	IGF1R			ENSG00000140443	rs4965430-C	intron_variant		0.375	9e-08	7.04576	0.04	[0.026-0.054] unit decrease	Genome-wide genotyping array	(C/G)	C	0.485	19821	0.891	0.7573	98725621	71338					TRUE	Duplicated SNP-trait association
rs11858316	rs4965430	TPE interval measurement	2020-07-28	32386560	71338 European		15q26.3	15	98725621	IGF1R	IGF1R			ENSG00000140443	rs4965430-C	intron_variant		0.375	4e-09	8.39794	0.045	[0.029-0.061] unit decrease	Genome-wide genotyping array	(C/G)	C	0.485	19821	0.891	0.7573	98725621	71338					TRUE	Duplicated SNP-trait association
rs11858316	rs12908437	blood urea nitrogen measurement	2019-07-05	31152163	416178 European		15q26.3	15	98744146	IGF1R	IGF1R			ENSG00000140443	rs12908437-T	intron_variant		0.4282	5e-19	18.301	0.0062	[0.0048-0.0076] unit increase	Genome-wide genotyping array	(T/C)	T	0.499	38346	0.8644	0.674	98744146	416178					TRUE	Duplicated SNP-trait association
rs11858316	rs4966019	blood urea nitrogen measurement	2021-12-14	34594039	148767 East Asian		15q26.3	15	98731097		IGF1R			ENSG00000140443	rs4966019-T	intron_variant		0.489804	2e-11	10.699	0.0227777	[0.016-0.029] unit decrease	Genome-wide genotyping array	(C/T)	T	0.4972	25297	0.8854	0.6965	98731097	148767					TRUE	Duplicated SNP-trait association
rs11858316	rs4966019	uric acid measurement	2021-12-14	34594039	129405 East Asian		15q26.3	15	98731097		IGF1R			ENSG00000140443	rs4966019-T	intron_variant		0.489675	4e-16	15.3979	0.0287987	[0.022-0.036] unit decrease	Genome-wide genotyping array	(C/T)	T	0.4972	25297	0.8854	0.6965	98731097	129405					TRUE	Duplicated SNP-trait association
rs11858316	rs4966020	electrocardiography	2020-11-30	32916098	63706 European		15q26.3	15	98741451	IGF1R	IGF1R			ENSG00000140443	rs4966020-G	intron_variant		0.368113	4e-13	12.3979	0.0405091	[0.029-0.052] unit decrease	Genome-wide genotyping array	(G/A)	G	0.4918	35651	0.8662	0.6523	98741451	63706					TRUE	Duplicated SNP-trait association
rs11858316	rs4966020	electrocardiography	2020-11-30	32916098	63706 European		15q26.3	15	98741451	IGF1R	IGF1R			ENSG00000140443	rs4966020-G	intron_variant		0.368113	8e-16	15.0969	0.0443849	[0.033-0.056] unit decrease	Genome-wide genotyping array	(G/A)	G	0.4918	35651	0.8662	0.6523	98741451	63706					TRUE	Duplicated SNP-trait association
rs11858316	rs4966020	electrocardiography	2020-11-30	32916098	63706 European		15q26.3	15	98741451	IGF1R	IGF1R			ENSG00000140443	rs4966020-G	intron_variant		0.368113	5e-17	16.301	0.0452525	[0.034-0.056] unit decrease	Genome-wide genotyping array	(G/A)	G	0.4918	35651	0.8662	0.6523	98741451	63706					TRUE	Duplicated SNP-trait association
rs11858316	rs4966020	electrocardiography	2020-11-30	32916098	63706 European		15q26.3	15	98741451	IGF1R	IGF1R			ENSG00000140443	rs4966020-G	intron_variant		0.368113	4e-11	10.3979	0.0377646	[0.026-0.049] unit decrease	Genome-wide genotyping array	(G/A)	G	0.4918	35651	0.8662	0.6523	98741451	63706					TRUE	Duplicated SNP-trait association
rs11858316	rs4966020	electrocardiography	2020-11-30	32916098	63706 European		15q26.3	15	98741451	IGF1R	IGF1R			ENSG00000140443	rs4966020-G	intron_variant		0.368113	3e-11	10.5229	0.0364291	[0.025-0.048] unit decrease	Genome-wide genotyping array	(G/A)	G	0.4918	35651	0.8662	0.6523	98741451	63706					TRUE	Duplicated SNP-trait association
rs11858316	rs4966020	electrocardiography	2020-11-30	32916098	63706 European		15q26.3	15	98741451	IGF1R	IGF1R			ENSG00000140443	rs4966020-G	intron_variant		0.368113	3e-12	11.5229	0.0387842	[0.027-0.05] unit decrease	Genome-wide genotyping array	(G/A)	G	0.4918	35651	0.8662	0.6523	98741451	63706					TRUE	Duplicated SNP-trait association
rs11858316	rs4966020	electrocardiography	2020-11-30	32916098	63706 European		15q26.3	15	98741451	IGF1R	IGF1R			ENSG00000140443	rs4966020-G	intron_variant		0.368113	1e-11	11	0.0366113	[0.025-0.048] unit decrease	Genome-wide genotyping array	(G/A)	G	0.4918	35651	0.8662	0.6523	98741451	63706					TRUE	Duplicated SNP-trait association
rs11858316	rs4966020	electrocardiography	2020-11-30	32916098	63706 European		15q26.3	15	98741451	IGF1R	IGF1R			ENSG00000140443	rs4966020-G	intron_variant		0.368113	1e-10	10	0.0350609	[0.024-0.046] unit decrease	Genome-wide genotyping array	(G/A)	G	0.4918	35651	0.8662	0.6523	98741451	63706					TRUE	Duplicated SNP-trait association
rs11858316	rs4966020	electrocardiography	2020-11-30	32916098	63706 European		15q26.3	15	98741451	IGF1R	IGF1R			ENSG00000140443	rs4966020-G	intron_variant		0.368113	4e-08	7.39794	0.0296336	[0.018-0.041] unit decrease	Genome-wide genotyping array	(G/A)	G	0.4918	35651	0.8662	0.6523	98741451	63706					TRUE	Duplicated SNP-trait association
rs11858316	rs4966020	electrocardiography	2020-11-30	32916098	63706 European		15q26.3	15	98741451	IGF1R	IGF1R			ENSG00000140443	rs4966020-G	intron_variant		0.368113	5e-17	16.301	0.0458673	[0.035-0.057] unit decrease	Genome-wide genotyping array	(G/A)	G	0.4918	35651	0.8662	0.6523	98741451	63706					TRUE	Duplicated SNP-trait association
rs11858316	rs4966020	electrocardiography	2020-11-30	32916098	63706 European		15q26.3	15	98741451	IGF1R	IGF1R			ENSG00000140443	rs4966020-G	intron_variant		0.368113	4e-17	16.3979	0.0454628	[0.034-0.057] unit decrease	Genome-wide genotyping array	(G/A)	G	0.4918	35651	0.8662	0.6523	98741451	63706					TRUE	Duplicated SNP-trait association
rs11858316	rs4966020	electrocardiography	2020-11-30	32916098	63706 European		15q26.3	15	98741451	IGF1R	IGF1R			ENSG00000140443	rs4966020-G	intron_variant		0.368113	3e-11	10.5229	0.0360541	[0.025-0.047] unit decrease	Genome-wide genotyping array	(G/A)	G	0.4918	35651	0.8662	0.6523	98741451	63706					TRUE	Duplicated SNP-trait association
rs11858316	rs4966020	electrocardiography	2020-11-30	32916098	63706 European		15q26.3	15	98741451	IGF1R	IGF1R			ENSG00000140443	rs4966020-G	intron_variant		0.368113	1e-15	15	0.0436332	[0.032-0.055] unit decrease	Genome-wide genotyping array	(G/A)	G	0.4918	35651	0.8662	0.6523	98741451	63706					TRUE	Duplicated SNP-trait association
rs11858316	rs4966020	electrocardiography	2020-11-30	32916098	63706 European		15q26.3	15	98741451	IGF1R	IGF1R			ENSG00000140443	rs4966020-G	intron_variant		0.368113	3e-14	13.5229	0.0413404	[0.03-0.053] unit decrease	Genome-wide genotyping array	(G/A)	G	0.4918	35651	0.8662	0.6523	98741451	63706					TRUE	Duplicated SNP-trait association
rs11858316	rs4966020	electrocardiography	2020-11-30	32916098	63706 European		15q26.3	15	98741451	IGF1R	IGF1R			ENSG00000140443	rs4966020-G	intron_variant		0.368113	5e-14	13.301	0.0415473	[0.03-0.053] unit decrease	Genome-wide genotyping array	(G/A)	G	0.4918	35651	0.8662	0.6523	98741451	63706					TRUE	Duplicated SNP-trait association
rs11858316	rs4966020	electrocardiography	2020-11-30	32916098	63706 European		15q26.3	15	98741451	IGF1R	IGF1R			ENSG00000140443	rs4966020-G	intron_variant		0.368113	2e-09	8.69897	0.0339003	[0.023-0.045] unit decrease	Genome-wide genotyping array	(G/A)	G	0.4918	35651	0.8662	0.6523	98741451	63706					TRUE	Duplicated SNP-trait association
rs11858316	rs4966020	electrocardiography	2020-11-30	32916098	63706 European		15q26.3	15	98741451	IGF1R	IGF1R			ENSG00000140443	rs4966020-G	intron_variant		0.368113	3e-14	13.5229	0.0417603	[0.031-0.053] unit decrease	Genome-wide genotyping array	(G/A)	G	0.4918	35651	0.8662	0.6523	98741451	63706					TRUE	Duplicated SNP-trait association
rs11858316	rs4966020	electrocardiography	2020-11-30	32916098	63706 European		15q26.3	15	98741451	IGF1R	IGF1R			ENSG00000140443	rs4966020-G	intron_variant		0.368113	1e-12	12	0.0399427	[0.029-0.051] unit decrease	Genome-wide genotyping array	(G/A)	G	0.4918	35651	0.8662	0.6523	98741451	63706					TRUE	Duplicated SNP-trait association
rs11858316	rs4966020	electrocardiography	2020-11-30	32916098	63706 European		15q26.3	15	98741451	IGF1R	IGF1R			ENSG00000140443	rs4966020-G	intron_variant		0.368113	2e-14	13.699	0.0434127	[0.032-0.055] unit decrease	Genome-wide genotyping array	(G/A)	G	0.4918	35651	0.8662	0.6523	98741451	63706					TRUE	Duplicated SNP-trait association
rs11858316	rs4966020	electrocardiography	2020-11-30	32916098	63706 European		15q26.3	15	98741451	IGF1R	IGF1R			ENSG00000140443	rs4966020-G	intron_variant		0.368113	1e-15	15	0.0447305	[0.033-0.056] unit decrease	Genome-wide genotyping array	(G/A)	G	0.4918	35651	0.8662	0.6523	98741451	63706					TRUE	Duplicated SNP-trait association
rs11858316	rs4966020	electrocardiography	2020-11-30	32916098	63706 European		15q26.3	15	98741451	IGF1R	IGF1R			ENSG00000140443	rs4966020-G	intron_variant		0.368113	2e-14	13.699	0.0413478	[0.03-0.053] unit decrease	Genome-wide genotyping array	(G/A)	G	0.4918	35651	0.8662	0.6523	98741451	63706					TRUE	Duplicated SNP-trait association
rs11858316	rs4966020	electrocardiography	2018-07-19	29622589	3057 Black 10769 European		15q26.3	15	98741451	IGF1R	IGF1R			ENSG00000140443	rs4966020-A	intron_variant		0.58	1e-12	12	0.08	[0.058-0.102] unit increase	Genome-wide genotyping array	(G/A)	A	0.4918	35651	0.8662	0.6523	98741451	13826					TRUE	Duplicated SNP-trait association
rs11858316	rs4966020	electrocardiography	2020-11-30	32916098	63706 European		15q26.3	15	98741451	IGF1R	IGF1R			ENSG00000140443	rs4966020-G	intron_variant		0.368113	1e-10	10	0.0354714	[0.024-0.047] unit decrease	Genome-wide genotyping array	(G/A)	G	0.4918	35651	0.8662	0.6523	98741451	63706					TRUE	Duplicated SNP-trait association
rs11858316	rs4966020	QRS duration	2019-02-11	30012220	77898 European		15q26.3	15	98741451	IGF1R	IGF1R			ENSG00000140443	rs4966020-G	intron_variant		0.362172	3e-09	8.52288	0.278841	[0.19-0.37] ms decrease	Exome genotyping array [Exome array]	(G/A)	G	0.4918	35651	0.8662	0.6523	98741451	77898					TRUE	Duplicated SNP-trait association
rs2070803	rs4971059	breast carcinoma	2021-12-20	32139696	24206 East Asian 24775 East Asian 122977 European 105974 European	10,829 East Asian ancestry cases, 10,996 East Asian ancestry controls, 5,958 Asian ancestry cases, 5,684 Asian ancestry controls	1q22	1	155176305		TRIM46			ENSG00000163462	rs4971059-A	intron_variant		NR	2e-10	9.69897	1.04	[1.03-1.05]	Genome-wide genotyping array	(G/A)	A	0.4299	-8934	0.9058	0.6017	155176305	277932					TRUE	Duplicated SNP-trait association
rs2070803	rs4971059	breast carcinoma	2017-11-30	29059683	76192 European 63082 European	46,785 European ancestry cases, 42,892 European ancestry controls, 14,068 East Asian ancestry cases, 13,104 East Asian ancestry controls	1q22	1	155176305	TRIM46	TRIM46			ENSG00000163462	rs4971059-A	intron_variant		0.35	5e-11	10.301	1.05	[1.03-1.07] (Oncoarray)	Genome-wide genotyping array	(G/A)	A	0.4299	-8934	0.9058	0.6017	155176305	139274					TRUE	Duplicated SNP-trait association
rs4971092	rs4971092	glomerular filtration rate	2022-05-26	34272381	460826 European		1q22	1	155171470		KRTCAP2			ENSG00000163463	rs4971092-T	non_coding_transcript_exon_variant		0.8815	3e-10	9.52288	0.0045	[0.0031-0.0059] unit decrease	Genome-wide genotyping array	(C/T)	T	0.0659	0	1	1	155171470	460826					TRUE	Duplicated SNP-trait association
rs4971092	rs4971092	glomerular filtration rate	2022-05-26	34272381	1004040 European	417,288 European ancestry individuals	1q22	1	155171470		KRTCAP2			ENSG00000163463	rs4971092-T	non_coding_transcript_exon_variant		0.8799	1e-10	10	0.00257878	[0.0018-0.0034] unit decrease	Genome-wide genotyping array	(C/T)	T	0.0659	0	1	1	155171470	1004040					TRUE	Duplicated SNP-trait association
rs2070803	rs2070803	glomerular filtration rate	2019-03-19	30604766	134070 European 143658 East Asian 26344 Hispanic Latino 8224 African American		1q22	1	155185239	GBAP1	TRIM46 - MUC1	ENSG00000163462	ENSG00000185499		rs2070803-A	intron_variant		0.386	4e-09	8.39794	0.292	[0.11-0.48] ml/min/1.73m2 decrease	Genome-wide genotyping array	(A/G)	A	0.493	0	1	1	155185239	312296					TRUE	Duplicated SNP-trait association
rs2070803	rs4971100	glomerular filtration rate	2019-07-05	31152163	165726 East Asian		1q22	1	155183255	TRIM46	TRIM46			ENSG00000163462	rs4971100-A	intron_variant		0.7982	2e-07	6.69897	0.0044	[0.0028-0.006] unit increase	Genome-wide genotyping array	(G/A)	A	0.4565	-1984	0.9965	0.8109	155183255	165726					TRUE	Duplicated SNP-trait association
rs3060	rs144023941	alkaline phosphatase measurement	2021-12-14	34594039	344292 European 118886 East Asian		11q13.5	11	75741442		MOGAT2 - RN7SL786P	ENSG00000166391	ENSG00000263993		rs144023941-ACTC	upstream_gene_variant		NR	4e-11	10.3979	0.0167	[0.012-0.022] unit decrease	Genome-wide genotyping array	(-/CTC)	ACTC	0.2947	-59086	0.8444	0.6	75741441	463178					TRUE	Duplicated SNP-trait association
rs3060	rs498936	alkaline phosphatase measurement	2021-06-09	33972514	437438 European	315,572 European ancestry individuals	11q13.5	11	75743833	MOGAT2	RN7SL786P - DGAT2	ENSG00000263993	ENSG00000062282		rs498936-T	regulatory_region_variant		0.842349	2e-16	15.699	0.00246929	[0.0018-0.0031] unit increase	Genome-wide genotyping array	(T/A)	T	0.3083	-56694	0.9146	0.66	75743833	437438					TRUE	Duplicated SNP-trait association
rs13329952	rs4997081	urate measurement	2019-10-29	31578528	288649 European		16p12.3	16	20353912	UMOD	UMOD			ENSG00000169344	rs4997081-C	intron_variant		0.1962	4e-10	9.39794	0.030192	[0.021-0.04] mg/dL decrease	Genome-wide genotyping array	(G/C)	C	0.2622	-1273	0.9023	0.7604	20353912	288649					TRUE	Duplicated SNP-trait association
rs550057	rs2519093	total cholesterol measurement	2021-12-14	34594039	344278 European 135808 East Asian		9q34.2	9	133266456		ABO, ABO			ENSG00000175164, ENSG00000281879	rs2519093-T	intron_variant		NR	2e-109	108.699	0.0532	[0.048-0.058] unit increase	Genome-wide genotyping array	(C/T)	T	0.1414	-4727	1	0.6988	133266456	480086					TRUE	Duplicated SNP-trait association
rs550057	rs507666	total cholesterol measurement	2016-07-08	25961943	62166 European		9q34.2	9	133273983	ABO	ABO, ABO			ENSG00000175164, ENSG00000281879	rs507666-A	intron_variant		0.18	2e-18	17.699	0.067	[0.051-0.083] s.d. increase	Genome-wide genotyping array	(G/A)	A	0.1414	2802	0.9983	0.6963	133273983	62166					TRUE	Duplicated SNP-trait association
rs550057	rs507666	total cholesterol measurement	2014-08-02	24386095	3451 Han Chinese	8,830 Han Chinese ancestry individuals	9q34.2	9	133273983	ABO	ABO, ABO			ENSG00000175164, ENSG00000281879	rs507666-A	intron_variant		0.23	4e-11	10.3979	0.015	[0.0091-0.0209] mmol/L increase	Genome-wide genotyping array	(G/A)	A	0.1414	2802	0.9983	0.6963	133273983	3451					TRUE	Duplicated SNP-trait association
rs550057	rs532436	total cholesterol measurement	2018-11-26	30275531	215551 European 57332 African American 24743 Hispanic	Up to 319,677 individuals	9q34.2	9	133274414	ABO	ABO, ABO			ENSG00000175164, ENSG00000281879	rs532436-A	intron_variant		0.181	2e-87	86.699	0.068	[0.061-0.075] mg‚Äâdl-1 increase	Genome-wide genotyping array	(G/A)	A	0.1414	3233	0.9983	0.6963	133274414	297626					TRUE	Duplicated SNP-trait association
rs550057	rs635634	total cholesterol measurement	2012-01-25	20686565	100184 European		9q34.2	9	133279427	ABO	ABO - Y_RNA	ENSG00000281879	ENSG00000200361		rs635634-T	upstream_gene_variant		0.21	9e-21	20.0458	2.3	[1.81-2.79] mg/dL increase	Genome-wide genotyping array	(C/T)	T	0.1398	8403	0.9965	0.6847	133279427	100184					TRUE	Duplicated SNP-trait association
rs550057	rs507666	total cholesterol measurement	2021-06-29	33462484	342508 European 6014 African 7336 South Asian		9q34.2	9	133273983	NR	ABO, ABO			ENSG00000175164, ENSG00000281879	rs507666-A	intron_variant		NR	4e-149	148.398	0.0806	[0.075-0.087] unit increase	Genome-wide genotyping array	(G/A)	A	0.1414	2802	0.9983	0.6963	133273983	355858					TRUE	Duplicated SNP-trait association
rs550057	rs507666	e-selectin measurement	2020-02-07	25147954	653	up to 317 individuals	9q34.2	9	133273983	ABO	ABO, ABO			ENSG00000175164, ENSG00000281879	rs507666-A	intron_variant		0.14995	5e-16	15.301	0.55	[0.42-0.68] unit decrease	Exome genotyping array [Exome array]	(G/A)	A	0.1414	2802	0.9983	0.6963	133273983	653					TRUE	Duplicated SNP-trait association
rs550057	rs2519093	e-selectin measurement	2022-03-28	35264221	400 French		9q34.2	9	133266456		ABO, ABO			ENSG00000175164, ENSG00000281879	rs2519093-C	intron_variant		NR	2e-22	21.699	0.395	[0.33-0.46] ng/mL decrease	Genome-wide genotyping array	(C/T)	C	0.1414	-4727	1	0.6988	133266456	400					TRUE	Duplicated SNP-trait association
rs550057	rs507666	triglyceride measurement	2021-06-29	33462484	342233 European 6014 African 7330 South Asian		9q34.2	9	133273983	NR	ABO, ABO			ENSG00000175164, ENSG00000281879	rs507666-A	intron_variant		NR	1e-12	12	0.022	[0.016-0.028] unit decrease	Genome-wide genotyping array	(G/A)	A	0.1414	2802	0.9983	0.6963	133273983	355577					TRUE	Duplicated SNP-trait association
rs550057	rs507666	high density lipoprotein cholesterol measurement	2022-04-27	35213538	115082 European		9q34.2	9	133273983		ABO, ABO			ENSG00000175164, ENSG00000281879	rs507666-G	intron_variant		0.816131	1e-08	8	0.0285992	[0.019-0.038] unit decrease	Genome-wide genotyping array	(G/A)	G	0.1414	2802	0.9983	0.6963	133273983	115082					TRUE	Duplicated SNP-trait association
rs550057	rs507666	high density lipoprotein cholesterol measurement	2021-06-29	33462484	313372 European 5573 African 6689 South Asian		9q34.2	9	133273983	NR	ABO, ABO			ENSG00000175164, ENSG00000281879	rs507666-A	intron_variant		NR	4e-13	12.3979	0.0236	[0.017-0.03] unit increase	Genome-wide genotyping array	(G/A)	A	0.1414	2802	0.9983	0.6963	133273983	325634					TRUE	Duplicated SNP-trait association
rs550057	rs532436	high density lipoprotein cholesterol measurement	2020-07-21	32203549	403943 European		9q34.2	9	133274414	SURF6	ABO, ABO			ENSG00000175164, ENSG00000281879	rs532436-G	intron_variant		0.815394	3e-21	20.5229	0.0232183	[0.018-0.028] unit decrease	Genome-wide genotyping array	(G/A)	G	0.1414	3233	0.9983	0.6963	133274414	403943					TRUE	Duplicated SNP-trait association
rs550057	rs635634	high density lipoprotein cholesterol measurement	2022-04-27	35213538	115082 European		9q34.2	9	133279427		ABO - Y_RNA	ENSG00000281879	ENSG00000200361		rs635634-C	upstream_gene_variant		0.816457	5e-25	24.301	0.0553368	[0.045-0.066] unit decrease	Genome-wide genotyping array	(C/T)	C	0.1398	8403	0.9965	0.6847	133279427	115082					TRUE	Duplicated SNP-trait association
rs550057	rs507666	glucose measurement	2021-06-10	34059833	200622 European		9q34.2	9	133273983	ABO	ABO, ABO			ENSG00000175164, ENSG00000281879	rs507666-A	intron_variant		0.1956	7e-17	16.1549	0.0164	[0.012-0.021] unit increase	Genome-wide genotyping array, Targeted genotyping array [Genome-wide genotyping array|Metabochip]	(G/A)	A	0.1414	2802	0.9983	0.6963	133273983	200622					TRUE	Duplicated SNP-trait association
rs550057	rs2519093	low density lipoprotein cholesterol measurement, free cholesterol:total lipids ratio	2022-04-27	35213538	115082 European		9q34.2	9	133266456		ABO, ABO			ENSG00000175164, ENSG00000281879	rs2519093-C	intron_variant		0.816261	2e-08	7.69897	0.0288969	[0.019-0.039] unit decrease	Genome-wide genotyping array	(C/T)	C	0.1414	-4727	1	0.6988	133266456	115082					TRUE	Duplicated SNP-trait association
rs550057	rs507666	low density lipoprotein cholesterol measurement, free cholesterol:total lipids ratio	2022-04-27	35213538	115082 European		9q34.2	9	133273983		ABO, ABO			ENSG00000175164, ENSG00000281879	rs507666-G	intron_variant		0.816131	8e-10	9.09691	0.0310857	[0.021-0.041] unit decrease	Genome-wide genotyping array	(G/A)	G	0.1414	2802	0.9983	0.6963	133273983	115082					TRUE	Duplicated SNP-trait association
rs550057	rs507666	bilirubin measurement	2021-06-29	33462484	341077 European 5978 African 7313 South Asian		9q34.2	9	133273983	NR	ABO, ABO			ENSG00000175164, ENSG00000281879	rs507666-A	intron_variant		NR	6e-15	14.2218	0.0243	[0.018-0.03] unit decrease	Genome-wide genotyping array	(G/A)	A	0.1414	2802	0.9983	0.6963	133273983	354368					TRUE	Duplicated SNP-trait association
rs550057	rs507666	bilirubin measurement	2021-06-29	33462484	291512 European 5007 African 6088 South Asian		9q34.2	9	133273983	NR	ABO, ABO			ENSG00000175164, ENSG00000281879	rs507666-A	intron_variant		NR	2e-18	17.699	0.0295	[0.023-0.036] unit decrease	Genome-wide genotyping array	(G/A)	A	0.1414	2802	0.9983	0.6963	133273983	302607					TRUE	Duplicated SNP-trait association
rs550057	rs507666	intercellular adhesion molecule 5 measurement	2022-02-15	35078996	5366 Icelic		9q34.2	9	133273983		ABO, ABO			ENSG00000175164, ENSG00000281879	rs507666-A	intron_variant		0.1214	9e-32	31.0458	0.336001	[0.28-0.39] unit decrease	Genome-wide genotyping array	(G/A)	A	0.1414	2802	0.9983	0.6963	133273983	5366					TRUE	Duplicated SNP-trait association
rs580114	rs520800	hematocrit	2020-09-18	32888494	408112 British		1p35.3	1	28211016	DNAJC8	DNAJC8, DNAJC8			ENSG00000285317, ENSG00000126698	rs520800-T	intron_variant		0.290313	4e-10	9.39794	0.0152307	[0.01-0.02] unit increase	Genome-wide genotyping array	(A/T)	T	0.2871	-28646	0.9948	0.8076	28211016	408112					TRUE	Duplicated SNP-trait association
rs79865452	rs543594419	mean corpuscular volume	2020-09-18	32888494	408112 British		22q13.33	22	50511382	NCAPH2	NCAPH2			ENSG00000025770	rs543594419-C	intron_variant		0.018431	4e-16	15.3979	0.139124	[0.12-0.15] unit decrease	Genome-wide genotyping array	(T/C)	C	0.0046	154191	0.8252	0.6262	50511382	408112					TRUE	Duplicated SNP-trait association
rs216364	rs216364	glomerular filtration rate	2022-05-26	34272381	1004040 European 165726 East Asian 13842 African American 13359 South Asian 4961 Hispanic 2	417,288 European ancestry individuals	9p13.3	9	33818259		UBE2R2-AS1, UBE2R2			ENSG00000235481, ENSG00000107341	rs216364-C	intron_variant		0.272873	3e-14	13.5229	0.00204	[0.0015-0.0026] unit decrease	Genome-wide genotyping array	(T/C)	C	0.3349	0	1	1	33818259	1201930					TRUE	Duplicated SNP-trait association
rs216364	rs544169	glomerular filtration rate	2019-07-05	31152163	567460 European	216,518 European ancestry individuals	9p13.3	9	33956793	UBAP2	UBAP2			ENSG00000137073	rs544169-A	intron_variant		0.7362	2e-11	10.699	0.0024	[0.0016-0.0032] unit increase	Genome-wide genotyping array	(A/G)	A	0.3251	138534	0.988	0.9339	33956793	567460					TRUE	Duplicated SNP-trait association
rs216364	rs544169	glomerular filtration rate	2019-07-05	31152163	567460 European 165726 East Asian 13842 African American 13359 South Asian 4961 Hispanic	216,518 European ancestry individuals, 64,204 non-Hispanic black individuals	9p13.3	9	33956793	UBAP2	UBAP2			ENSG00000137073	rs544169-A	intron_variant		0.7305	9e-15	14.0458	0.0022	[0.0016-0.0028] unit increase	Genome-wide genotyping array	(A/G)	A	0.3251	138534	0.988	0.9339	33956793	765348					TRUE	Duplicated SNP-trait association
rs216364	rs544169	glomerular filtration rate	2022-05-26	34272381	1004040 European 165726 East Asian 13842 African American 13359 South Asian 4961 Hispanic 2	417,288 European ancestry individuals	9p13.3	9	33956793		UBAP2			ENSG00000137073	rs544169-G	intron_variant		0.2702	6e-15	14.2218	0.0021	[0.0015-0.0027] unit decrease	Genome-wide genotyping array	(A/G)	G	0.3251	138534	0.988	0.9339	33956793	1201930					TRUE	Duplicated SNP-trait association
rs550057	rs507666	creatinine measurement	2021-06-29	33462484	342376 European 6016 African 7339 South Asian		9q34.2	9	133273983	NR	ABO, ABO			ENSG00000175164, ENSG00000281879	rs507666-A	intron_variant		NR	6e-13	12.2218	0.0224	[0.016-0.028] unit decrease	Genome-wide genotyping array	(G/A)	A	0.1414	2802	0.9983	0.6963	133273983	355731					TRUE	Duplicated SNP-trait association
rs550057	rs550057	gut microbiome measurement	2022-07-01	35115690	7738 European		9q34.2	9	133271182		ABO, ABO			ENSG00000175164, ENSG00000281879	rs550057-T	intron_variant		0.250228	3e-09	8.52288	0.110172	[0.074-0.147] unit increase	Genome-wide genotyping array	(C/T)	T	0.1907	0	1	1	133271182	7738					TRUE	Duplicated SNP-trait association
rs550057	rs550057	gut microbiome measurement	2022-07-01	35115690	7738 European		9q34.2	9	133271182		ABO, ABO			ENSG00000175164, ENSG00000281879	rs550057-T	intron_variant		0.251842	2e-08	7.69897	0.108642	[0.071-0.147] unit increase	Genome-wide genotyping array	(C/T)	T	0.1907	0	1	1	133271182	7738					TRUE	Duplicated SNP-trait association
rs550057	rs550057	gut microbiome measurement	2022-07-01	35115690	7738 European		9q34.2	9	133271182		ABO, ABO			ENSG00000175164, ENSG00000281879	rs550057-T	intron_variant		0.250228	3e-09	8.52288	0.110155	[0.074-0.147] unit increase	Genome-wide genotyping array	(C/T)	T	0.1907	0	1	1	133271182	7738					TRUE	Duplicated SNP-trait association
rs550057	rs550057	gut microbiome measurement	2022-07-01	35115690	7738 European		9q34.2	9	133271182		ABO, ABO			ENSG00000175164, ENSG00000281879	rs550057-T	intron_variant		0.25104	9e-11	10.0458	0.124063	[0.087-0.162] unit increase	Genome-wide genotyping array	(C/T)	T	0.1907	0	1	1	133271182	7738					TRUE	Duplicated SNP-trait association
rs550057	rs2519093	red blood cell density measurement	2020-09-21	32888493	150708 East Asian		9q34.2	9	133266456	NR	ABO, ABO			ENSG00000175164, ENSG00000281879	rs2519093-C	intron_variant		0.730117	4e-60	59.3979	0.066854	[0.059-0.075] SD units increase	Genome-wide genotyping array	(C/T)	C	0.1414	-4727	1	0.6988	133266456	150708					TRUE	Duplicated SNP-trait association
rs550057	rs507666	glomerular filtration rate	2021-06-29	33462484	342376 European 6016 African 7339 South Asian		9q34.2	9	133273983	NR	ABO, ABO			ENSG00000175164, ENSG00000281879	rs507666-A	intron_variant		NR	5e-13	12.301	0.0224	[0.016-0.028] unit increase	Genome-wide genotyping array	(G/A)	A	0.1414	2802	0.9983	0.6963	133273983	355731					TRUE	Duplicated SNP-trait association
rs550057	rs550057	blood urea nitrogen measurement	2022-05-26	34272381	679531 European 173149		9q34.2	9	133271182		ABO, ABO			ENSG00000175164, ENSG00000281879	rs550057-C	intron_variant		0.2569	9e-15	14.0458	0.0043	[0.0031-0.0055] unit decrease	Genome-wide genotyping array	(C/T)	C	0.1907	0	1	1	133271182	852680					TRUE	Duplicated SNP-trait association
rs550057	rs2519093	blood urea nitrogen measurement	2021-12-14	34594039	344052 European 148767 East Asian		9q34.2	9	133266456		ABO, ABO			ENSG00000175164, ENSG00000281879	rs2519093-T	intron_variant		NR	2e-15	14.699	0.0186	[0.014-0.023] unit increase	Genome-wide genotyping array	(C/T)	T	0.1414	-4727	1	0.6988	133266456	492819					TRUE	Duplicated SNP-trait association
rs550057	rs635634	blood urea nitrogen measurement	2019-07-05	31152163	416178 European		9q34.2	9	133279427	ABO	ABO - Y_RNA	ENSG00000281879	ENSG00000200361		rs635634-T	upstream_gene_variant		0.2219	2e-15	14.699	0.0066	[0.005-0.0082] unit increase	Genome-wide genotyping array	(C/T)	T	0.1398	8403	0.9965	0.6847	133279427	416178					TRUE	Duplicated SNP-trait association
rs111760718	rs55678693	glomerular filtration rate	2021-06-29	33462484	342376 European 6016 African 7339 South Asian		19p13.3	19	3951569	NR	NMRK2 - DAPK3	ENSG00000077009	ENSG00000167657		rs55678693-T	intergenic_variant		NR	2e-09	8.69897	0.0211	[0.014-0.028] unit decrease	Genome-wide genotyping array	(C/T)	T	0.0711	-1574	0.9939	0.9789	3951569	355731					TRUE	Duplicated SNP-trait association
rs111760718	rs55678693	creatinine measurement	2021-06-29	33462484	342376 European 6016 African 7339 South Asian		19p13.3	19	3951569	NR	NMRK2 - DAPK3	ENSG00000077009	ENSG00000167657		rs55678693-T	intergenic_variant		NR	2e-09	8.69897	0.021	[0.014-0.028] unit increase	Genome-wide genotyping array	(C/T)	T	0.0711	-1574	0.9939	0.9789	3951569	355731					TRUE	Duplicated SNP-trait association
rs55842281	rs55842281	creatinine measurement	2022-04-27	35213538	110051 European		11p15.2	11	15858400		LINC02751 - LINC02682	ENSG00000254946	ENSG00000254661		rs55842281-A	intergenic_variant		0.35654	1e-08	8	0.0212698	[0.014-0.029] unit increase	Genome-wide genotyping array	(A/G)	A	0.3634	0	1	1	15858400	110051					TRUE	Duplicated SNP-trait association
rs55842281	rs55842281	glomerular filtration rate	2022-05-26	34272381	460826 European		11p15.2	11	15858400		LINC02751 - LINC02682	ENSG00000254946	ENSG00000254661		rs55842281-A	intergenic_variant		0.3662	2e-06	5.69897	0.0023	[0.0013-0.0033] unit decrease	Genome-wide genotyping array	(A/G)	A	0.3634	0	1	1	15858400	460826					TRUE	Duplicated SNP-trait association
rs55924910	rs55924910	glomerular filtration rate	2022-05-26	34272381	460826 European		2q11.2	2	101112902		TBC1D8			ENSG00000204634	rs55924910-G	intron_variant		0.8411	2e-06	5.69897	0.003	[0.0018-0.0042] unit decrease	Genome-wide genotyping array	(C/G)	G	0.127	0	1	1	101112902	460826					TRUE	Duplicated SNP-trait association
rs58117425	rs143288026	diastolic blood pressure	2021-12-14	34594039	340162 European 145515 East Asian		2q22.3	2	144907294		TEX41			ENSG00000226674	rs143288026-CA	intron_variant		NR	6e-16	15.2218	0.0229	[0.017-0.028] unit increase	Genome-wide genotyping array	(-/A)	CA	0.1206	-16710	0.9647	0.8888	144907293	485677					TRUE	Duplicated SNP-trait association
rs58117425	rs55944332	diastolic blood pressure	2017-09-22	28739976	150134 European	87,359 European ancestry individuals, 140,886 European and unknown ancestry individuals	2q22.3	2	144969054	TEX41	TEX41			ENSG00000226674	rs55944332-G	intron_variant		0.24	4e-07	6.39794	0.26	[0.16-0.36] unit increase	Genome-wide genotyping array	(A/G)	G	0.1234	45051	0.9685	0.8728	144969054	150134					TRUE	Duplicated SNP-trait association
rs58117425	rs55944332	diastolic blood pressure	2017-09-22	28739976	150134 European	87,359 European ancestry individuals, 140,886 European and unknown ancestry individuals	2q22.3	2	144969054	TEX41	TEX41			ENSG00000226674	rs55944332-G	intron_variant		0.24	2e-19	18.699	0.267	[0.21-0.33] unit increase	Genome-wide genotyping array	(A/G)	G	0.1234	45051	0.9685	0.8728	144969054	150134					TRUE	Duplicated SNP-trait association
rs56034896	rs56034896	glomerular filtration rate	2022-05-26	34272381	460826 European		4p16.3	4	1016994		FGFRL1			ENSG00000127418	rs56034896-T	intron_variant		0.4689	9e-06	5.04576	0.0021	[0.0011-0.0031] unit decrease	Genome-wide genotyping array	(C/T)	T	0.4884	0	1	1	1016994	460826					TRUE	Duplicated SNP-trait association
rs56065557	rs56065557	glomerular filtration rate	2019-07-05	31152163	567460 European 165726 East Asian 13842 African American 13359 South Asian 4961 Hispanic	216,518 European ancestry individuals, 64,204 non-Hispanic black individuals	3q27.2	3	185636428	SENP2	SENP2 - IGF2BP2	ENSG00000163904	ENSG00000073792		rs56065557-C	downstream_gene_variant		0.3244	9e-24	23.0458	0.0029	[0.0023-0.0035] unit decrease	Genome-wide genotyping array	(G/C)	C	0.3858	0	1	1	185636428	765348					TRUE	Duplicated SNP-trait association
rs56065557	rs56065557	glomerular filtration rate	2022-05-26	34272381	1004040 European	417,288 European ancestry individuals	3q27.2	3	185636428		SENP2 - IGF2BP2	ENSG00000163904	ENSG00000073792		rs56065557-C	downstream_gene_variant		0.3109	3e-22	21.5229	0.0029152	[0.0023-0.0035] unit decrease	Genome-wide genotyping array	(G/C)	C	0.3858	0	1	1	185636428	1004040					TRUE	Duplicated SNP-trait association
rs56065557	rs6779368	glomerular filtration rate	2019-07-05	31152163	567460 European	216,518 European ancestry individuals	3q27.2	3	185581080	SENP2	LIPH - SENP2	ENSG00000163898	ENSG00000163904		rs6779368-A	intergenic_variant		0.6608	7e-21	20.1549	0.0033	[0.0025-0.0041] unit increase	Genome-wide genotyping array	(A/G)	A	0.4259	-55348	0.8918	0.6733	185581080	567460					TRUE	Duplicated SNP-trait association
rs13081203	rs56065557	glomerular filtration rate	2019-07-05	31152163	567460 European 165726 East Asian 13842 African American 13359 South Asian 4961 Hispanic	216,518 European ancestry individuals, 64,204 non-Hispanic black individuals	3q27.2	3	185636428	SENP2	SENP2 - IGF2BP2	ENSG00000163904	ENSG00000073792		rs56065557-C	downstream_gene_variant		0.3244	9e-24	23.0458	0.0029	[0.0023-0.0035] unit decrease	Genome-wide genotyping array	(G/C)	C	0.3858	31573	0.9131	0.7341	185636428	765348					TRUE	Duplicated SNP-trait association
rs13081203	rs56065557	glomerular filtration rate	2022-05-26	34272381	1004040 European	417,288 European ancestry individuals	3q27.2	3	185636428		SENP2 - IGF2BP2	ENSG00000163904	ENSG00000073792		rs56065557-C	downstream_gene_variant		0.3109	3e-22	21.5229	0.0029152	[0.0023-0.0035] unit decrease	Genome-wide genotyping array	(G/C)	C	0.3858	31573	0.9131	0.7341	185636428	1004040					TRUE	Duplicated SNP-trait association
rs13081203	rs6779368	glomerular filtration rate	2019-07-05	31152163	567460 European	216,518 European ancestry individuals	3q27.2	3	185581080	SENP2	LIPH - SENP2	ENSG00000163898	ENSG00000163904		rs6779368-A	intergenic_variant		0.6608	7e-21	20.1549	0.0033	[0.0025-0.0041] unit increase	Genome-wide genotyping array	(A/G)	A	0.4259	-23775	0.9674	0.8998	185581080	567460					TRUE	Duplicated SNP-trait association
rs7196485	rs56088754	platelet count	2020-09-18	32888494	408112 British		16q12.2	16	53124307	CHD9	CHD9			ENSG00000177200	rs56088754-G	intron_variant		0.305837	3e-13	12.5229	0.0180368	[0.013-0.023] unit increase	Genome-wide genotyping array	(A/G)	G	0.2664	-45758	0.9688	0.6858	53124307	408112					TRUE	Duplicated SNP-trait association
rs34293138	rs56116382	household income	2020-01-29	31844048	505541 British		3p21.31	3	49568755	BSN	BSN			ENSG00000164061	rs56116382-C	intron_variant		0.1722	3e-11	10.5229	0.0175812	[0.012-0.023] unit increase	Genome-wide genotyping array	(A/C)	C	0.1472	27171	0.9948	0.616	49568755	505541					TRUE	Duplicated SNP-trait association
rs34293138	rs9822268	household income	2020-01-29	31844048	286301 British		3p21.31	3	49682296	APEH	APEH			ENSG00000164062	rs9822268-A	intron_variant		NR	7e-11	10.1549	0.013162	[0.0092-0.0171] unit increase	Genome-wide genotyping array	(G/A)	A	0.2089	140712	0.9683	0.8928	49682296	286301					TRUE	Duplicated SNP-trait association
rs34293138	rs56116382	intelligence	2018-02-23	29326435	120934 British 127548		3p21.31	3	49568755	BSN	BSN			ENSG00000164061	rs56116382-A	intron_variant		NR	6e-13	12.2218	0.0288913	[0.021-0.037] unit decrease	Genome-wide genotyping array	(A/C)	A	0.1472	27171	0.9948	0.616	49568755	248482					TRUE	Duplicated SNP-trait association
rs34293138	rs56116382	reticulocyte count	2017-08-30	27863252	170761 European		3p21.31	3	49568755	BSN	BSN			ENSG00000164061	rs56116382-C	intron_variant		0.1783	5e-50	49.301	0.0694503	[0.06-0.079] unit decrease	Genome-wide genotyping array	(A/C)	C	0.1472	27171	0.9948	0.616	49568755	170761					TRUE	Duplicated SNP-trait association
rs34293138	rs56116382	reticulocyte count	2020-09-18	32888494	408112 British		3p21.31	3	49568755	BSN	BSN			ENSG00000164061	rs56116382-C	intron_variant		0.177791	4e-35	34.3979	0.0372083	[0.031-0.043] unit decrease	Genome-wide genotyping array	(A/C)	C	0.1472	27171	0.9948	0.616	49568755	408112					TRUE	Duplicated SNP-trait association
rs34293138	rs9836291	reticulocyte count	2020-09-18	32888494	408112 British		3p21.31	3	49660026	BSN	BSN			ENSG00000164061	rs9836291-A	intron_variant		0.291536	3e-57	56.5229	0.0411002	[0.036-0.046] unit decrease	Genome-wide genotyping array	(G/A)	A	0.221	118442	0.9232	0.8327	49660026	408112					TRUE	Duplicated SNP-trait association
rs113441031	rs56125990	mean platelet volume	2020-09-18	32888494	408112 British		16q22.1	16	69708484	NQO1	NQO1			ENSG00000181019	rs56125990-G	intron_variant		0.152971	8e-11	10.0969	0.0203866	[0.014-0.027] unit increase	Genome-wide genotyping array	(A/G)	G	0.0877	-20893	0.967	0.9188	69708484	408112					TRUE	Duplicated SNP-trait association
rs12448902	rs371918919	mean corpuscular volume	2020-09-18	32888494	408112 British		16p11.2	16	28852644	SH2B1	SH2B1			ENSG00000178188	rs371918919-T	intron_variant		0.358373	2e-34	33.699	0.0289471	[0.025-0.033] unit increase	Genome-wide genotyping array	(A/T)	T	0.2019	-7226	0.8605	0.6711	28852644	408112					TRUE	Duplicated SNP-trait association
rs12448902	rs56163509	mean corpuscular volume	2017-08-30	27863252	172433 European		16p11.2	16	28853150	SH2B1	SH2B1			ENSG00000178188	rs56163509-G	intron_variant		0.4101	6e-11	10.2218	0.0238384	[0.017-0.031] unit increase	Genome-wide genotyping array	(A/G)	G	0.1937	-6720	0.9774	0.9118	28853150	172433					TRUE	Duplicated SNP-trait association
rs12448902	rs72793812	mean corpuscular volume	2021-12-14	34594039	350473 European 129832 East Asian		16p11.2	16	28829060		ATXN2L			ENSG00000168488	rs72793812-G	intron_variant		NR	8e-18	17.0969	0.0188	[0.014-0.023] unit increase	Genome-wide genotyping array	(A/G)	G	0.1943	-30810	0.9774	0.9083	28829060	480305					TRUE	Duplicated SNP-trait association
rs7397189	rs3741414	cholesteryl esters:total lipids ratio, high density lipoprotein cholesterol measurement	2022-04-27	35213538	115082 European		12q13.3	12	57450266		INHBC			ENSG00000175189	rs3741414-C	3_prime_UTR_variant		0.759123	8e-10	9.09691	0.0281808	[0.019-0.037] unit decrease	Genome-wide genotyping array	(C/T)	C	0.1318	115273	0.9736	0.8929	57450266	115082					TRUE	Duplicated SNP-trait association
rs7397189	rs56205943	cholesteryl esters:total lipids ratio, high density lipoprotein cholesterol measurement	2022-04-27	35213538	115082 European		12q13.3	12	57285631		R3HDM2			ENSG00000179912	rs56205943-G	intron_variant		0.761327	7e-13	12.1549	0.0335172	[0.024-0.043] unit decrease	Genome-wide genotyping array	(G/A)	G	0.1386	-49362	0.9967	0.9917	57285631	115082					TRUE	Duplicated SNP-trait association
rs7397189	rs12313762	triglycerides:total lipids ratio, high density lipoprotein cholesterol measurement	2022-04-27	35213538	115056 European		12q13.3	12	57298687		R3HDM2			ENSG00000179912	rs12313762-C	intron_variant		0.761327	3e-12	11.5229	0.0317562	[0.023-0.041] unit increase	Genome-wide genotyping array	(C/T)	C	0.1396	-36306	0.995	0.9834	57298687	115056					TRUE	Duplicated SNP-trait association
rs7397189	rs56205943	triglycerides:total lipids ratio, high density lipoprotein cholesterol measurement	2022-04-27	35213538	115082 European		12q13.3	12	57285631		R3HDM2			ENSG00000179912	rs56205943-G	intron_variant		0.761327	1e-13	13	0.0341337	[0.025-0.043] unit increase	Genome-wide genotyping array	(G/A)	G	0.1386	-49362	0.9967	0.9917	57285631	115082					TRUE	Duplicated SNP-trait association
rs7397189	rs56205943	triglycerides:total lipids ratio, high density lipoprotein cholesterol measurement	2022-04-27	35213538	115082 European		12q13.3	12	57285631		R3HDM2			ENSG00000179912	rs56205943-G	intron_variant		0.761327	2e-11	10.699	0.0306533	[0.022-0.04] unit increase	Genome-wide genotyping array	(G/A)	G	0.1386	-49362	0.9967	0.9917	57285631	115082					TRUE	Duplicated SNP-trait association
rs7397189	rs56205943	triglycerides:total lipids ratio, high density lipoprotein cholesterol measurement	2022-04-27	35213538	115082 European		12q13.3	12	57285631		R3HDM2			ENSG00000179912	rs56205943-G	intron_variant		0.761327	8e-15	14.0969	0.0355426	[0.027-0.045] unit increase	Genome-wide genotyping array	(G/A)	G	0.1386	-49362	0.9967	0.9917	57285631	115082					TRUE	Duplicated SNP-trait association
rs7397189	rs56205943	low density lipoprotein cholesterol measurement, free cholesterol:total lipids ratio	2022-04-27	35213538	115082 European		12q13.3	12	57285631		R3HDM2			ENSG00000179912	rs56205943-G	intron_variant		0.761327	2e-10	9.69897	0.0290831	[0.02-0.038] unit decrease	Genome-wide genotyping array	(G/A)	G	0.1386	-49362	0.9967	0.9917	57285631	115082					TRUE	Duplicated SNP-trait association
rs7397189	rs2229357	cholesterol:total lipids ratio, high density lipoprotein cholesterol measurement	2022-04-27	35213538	115082 European		12q13.3	12	57449928		INHBC			ENSG00000175189	rs2229357-G	missense_variant	missense	0.759063	6e-09	8.22185	0.0263715	[0.018-0.035] unit decrease	Genome-wide genotyping array	(G/A)	G	0.132	114935	0.9719	0.8913	57449928	115082					TRUE	Duplicated SNP-trait association
rs7397189	rs56205943	cholesterol:total lipids ratio, high density lipoprotein cholesterol measurement	2022-04-27	35213538	115082 European		12q13.3	12	57285631		R3HDM2			ENSG00000179912	rs56205943-G	intron_variant		0.761327	3e-14	13.5229	0.0349604	[0.026-0.044] unit decrease	Genome-wide genotyping array	(G/A)	G	0.1386	-49362	0.9967	0.9917	57285631	115082					TRUE	Duplicated SNP-trait association
rs56261560	rs56261560	glomerular filtration rate	2022-05-26	34272381	460826 European		14q32.2	14	99284049		BCL11B - SETD3	ENSG00000127152	ENSG00000183576		rs56261560-T	downstream_gene_variant		0.346	1e-07	7	0.0026	[0.0016-0.0036] unit decrease	Genome-wide genotyping array	(C/T)	T	0.4353	0	1	1	99284049	460826					TRUE	Duplicated SNP-trait association
rs8096658	rs56376587	glomerular filtration rate	2019-09-23	31451708	70762 European 152624 European 20967 African American 36369 African American	567,401 European ancestry individuals, 165,726 East Asian ancestry individuals, 13,359 South Asian ancestry individuals, 13,842 African American ancestry individuals, 4,961 Hispanic ancestry individuals	18q23	18	79400235	NFATC1	NFATC1			ENSG00000131196	rs56376587-A	intron_variant		0.5142	2e-29	28.699	0.0046	[0.0038-0.0054] unit increase	Genome-wide genotyping array	(A/C)	A	0.3323	3698	0.9617	0.9084	79400235	280722					TRUE	Duplicated SNP-trait association
rs8096658	rs56376587	glomerular filtration rate	2019-09-23	31451708	152624 European 36369 African American		18q23	18	79400235	NFATC1	NFATC1			ENSG00000131196	rs56376587-A	intron_variant		0.545	2e-36	35.699	0.674	[0.57-0.78] unit increase	Genome-wide genotyping array	(A/C)	A	0.3323	3698	0.9617	0.9084	79400235	188993					TRUE	Duplicated SNP-trait association
rs8096658	rs56376587	glomerular filtration rate	2019-09-23	31451708	70762 European 152624 European 20967 African American 36369 African American	567,401 European ancestry individuals, 165,726 East Asian ancestry individuals, 13,359 South Asian ancestry individuals, 13,842 African American ancestry individuals, 4,961 Hispanic ancestry individuals	18q23	18	79400235	NFATC1	NFATC1			ENSG00000131196	rs56376587-A	intron_variant		0.554	8e-43	42.0969	0.005	[0.0042-0.0058] unit increase	Genome-wide genotyping array	(A/C)	A	0.3323	3698	0.9617	0.9084	79400235	280722					TRUE	Duplicated SNP-trait association
rs8096658	rs8096658	glomerular filtration rate	2022-05-26	34272381	460826 European		18q23	18	79396537		NFATC1			ENSG00000131196	rs8096658-G	intron_variant		0.5144	1e-16	16	0.0039	[0.0029-0.0049] unit decrease	Genome-wide genotyping array	(C/G)	G	0.3283	0	1	1	79396537	460826					TRUE	Duplicated SNP-trait association
rs8096658	rs8096658	glomerular filtration rate	2019-07-05	31152163	567460 European	216,518 European ancestry individuals	18q23	18	79396537	NFATC1	NFATC1			ENSG00000131196	rs8096658-C	intron_variant		0.5142	4e-60	59.3979	0.0046	[0.0038-0.0054] unit increase	Genome-wide genotyping array	(C/G)	C	0.3283	0	1	1	79396537	567460					TRUE	Duplicated SNP-trait association
rs8096658	rs8096658	glomerular filtration rate	2019-07-05	31152163	567460 European 165726 East Asian 13842 African American 13359 South Asian 4961 Hispanic	216,518 European ancestry individuals, 64,204 non-Hispanic black individuals	18q23	18	79396537	NFATC1	NFATC1			ENSG00000131196	rs8096658-C	intron_variant		0.5543	7e-81	80.1549	0.005	[0.0042-0.0058] unit increase	Genome-wide genotyping array	(C/G)	C	0.3283	0	1	1	79396537	765348					TRUE	Duplicated SNP-trait association
rs8096658	rs8096658	glomerular filtration rate	2019-09-23	31451708	70762 European 20967 African American		18q23	18	79396537	NFATC1	NFATC1			ENSG00000131196	rs8096658-C	intron_variant		0.558	1e-08	8	0.523	[0.34-0.7] unit increase	Genome-wide genotyping array	(C/G)	C	0.3283	0	1	1	79396537	91729					TRUE	Duplicated SNP-trait association
rs8096658	rs8096658	glomerular filtration rate	2017-03-20	27588450	23553 European 23536 Japanese 16325 Hispanic 8224 African American		18q23	18	79396537	NFATC1	NFATC1			ENSG00000131196	rs8096658-G	intron_variant		NR	1e-08	8	0.814	[0.54-1.09] unit decrease	Genome-wide genotyping array	(C/G)	G	0.3283	0	1	1	79396537	71638					TRUE	Duplicated SNP-trait association
rs8096658	rs8096658	glomerular filtration rate	2019-07-05	31152163	165726 East Asian		18q23	18	79396537	NFATC1	NFATC1			ENSG00000131196	rs8096658-C	intron_variant		0.7111	1e-17	17	0.0072	[0.0056-0.0088] unit increase	Genome-wide genotyping array	(C/G)	C	0.3283	0	1	1	79396537	165726					TRUE	Duplicated SNP-trait association
rs8096658	rs8096658	glomerular filtration rate	2022-05-26	34272381	1004040 European	417,288 European ancestry individuals	18q23	18	79396537		NFATC1			ENSG00000131196	rs8096658-G	intron_variant		0.4886	2e-66	65.699	0.00516299	[0.0046-0.0058] unit decrease	Genome-wide genotyping array	(C/G)	G	0.3283	0	1	1	79396537	1004040					TRUE	Duplicated SNP-trait association
rs8096658	rs8096658	glomerular filtration rate	2019-03-19	30604766	134070 European 143658 East Asian 26344 Hispanic Latino 8224 African American		18q23	18	79396537	NFATC1	NFATC1			ENSG00000131196	rs8096658-G	intron_variant		0.38	2e-28	27.699	0.701	[0.47-0.93] ml/min/1.73m2 decrease	Genome-wide genotyping array	(C/G)	G	0.3283	0	1	1	79396537	312296					TRUE	Duplicated SNP-trait association
rs8096658	rs56376587	creatinine measurement	2019-06-03	31015462	69591 European		18q23	18	79400235	NFATC1	NFATC1			ENSG00000131196	rs56376587-C	intron_variant		0.497548	4e-13	12.3979	0.046807	[0.035-0.058] unit increase	Genome-wide genotyping array	(A/C)	C	0.3323	3698	0.9617	0.9084	79400235	69591					TRUE	Duplicated SNP-trait association
rs8096658	rs8096658	creatinine measurement	2022-04-27	35213538	110051 European		18q23	18	79396537		NFATC1			ENSG00000131196	rs8096658-C	intron_variant		0.514391	3e-14	13.5229	0.0272076	[0.02-0.034] unit decrease	Genome-wide genotyping array	(C/G)	C	0.3283	0	1	1	79396537	110051					TRUE	Duplicated SNP-trait association
rs10419627	rs2242517	erythrocyte count	2020-09-18	32888494	408112 British		19p13.13	19	12891749	GCDH	GCDH			ENSG00000105607	rs2242517-G	non_coding_transcript_exon_variant		0.425903	2e-11	10.699	0.0428962	[0.03-0.055] unit increase	Genome-wide genotyping array	(T/G)	G	0.404	-34114	0.9163	0.8264	12891749	408112					TRUE	Duplicated SNP-trait association
rs10419627	rs56397034	erythrocyte count	2017-08-30	27863252	172952 European		19p13.13	19	12889736	GCDH, KLF1, AD000092.3	KLF1 - GCDH	ENSG00000105610	ENSG00000105607		rs56397034-C	intergenic_variant		0.3891	4e-42	41.3979	0.0495254	[0.042-0.057] unit decrease	Genome-wide genotyping array	(G/C)	C	0.3339	-36127	0.9641	0.6983	12889736	172952					TRUE	Duplicated SNP-trait association
rs10419627	rs62108438	erythrocyte count	2022-01-28	33887194	20220 Amish White 384 Asian 10747 Black 13119 ÔªøCentral American ÔªøCuban ÔªøDominican ÔªøMexican ÔªøPuerRican ÔªøSouth American		19p13.13	19	12889433		KLF1 - GCDH	ENSG00000105610	ENSG00000105607		rs62108438-C	upstream_gene_variant		NR	2e-11	10.699	0.02	[0.02-0.02] unit decrease	Genome-wide sequencing	(T/C)	C	0.3359	-36430	0.9584	0.6963	12889433	44470					TRUE	Duplicated SNP-trait association
rs10419627	rs8110787	erythrocyte count	2020-09-18	32888494	408112 British		19p13.13	19	12888644	KLF1, GCDH	KLF1 - GCDH	ENSG00000105610	ENSG00000105607		rs8110787-T	regulatory_region_variant		0.390064	6e-68	67.2218	0.104836	[0.093-0.117] unit decrease	Genome-wide genotyping array	(C/T)	T	0.3343	-37219	0.9612	0.6953	12888644	408112					TRUE	Duplicated SNP-trait association
rs10419627	rs56397034	mean corpuscular hemoglobin	2020-09-18	32888494	408112 British		19p13.13	19	12889736	KLF1, GCDH, AD000092.3	KLF1 - GCDH	ENSG00000105610	ENSG00000105607		rs56397034-C	intergenic_variant		0.390224	4e-121	120.398	0.0863116	[0.079-0.094] unit increase	Genome-wide genotyping array	(G/C)	C	0.3339	-36127	0.9641	0.6983	12889736	408112					TRUE	Duplicated SNP-trait association
rs10419627	rs56397034	mean corpuscular hemoglobin	2017-08-30	27863252	172332 European		19p13.13	19	12889736	GCDH, KLF1, AD000092.3	KLF1 - GCDH	ENSG00000105610	ENSG00000105607		rs56397034-C	intergenic_variant		0.3892	5e-86	85.301	0.0712254	[0.064-0.078] unit increase	Genome-wide genotyping array	(G/C)	C	0.3339	-36127	0.9641	0.6983	12889736	172332					TRUE	Duplicated SNP-trait association
rs10419627	rs62108438	mean corpuscular hemoglobin	2022-01-28	33887194	20714 Amish White 447 Asian 11246 Black 13834 ÔªøCentral American ÔªøCuban ÔªøDominican ÔªøMexican ÔªøPuerRican ÔªøSouth American		19p13.13	19	12889433		KLF1 - GCDH	ENSG00000105610	ENSG00000105607		rs62108438-C	upstream_gene_variant		NR	4e-20	19.3979	0.14	[0.12-0.16] unit increase	Genome-wide sequencing	(T/C)	C	0.3359	-36430	0.9584	0.6963	12889433	46241					TRUE	Duplicated SNP-trait association
rs10419627	rs741702	mean corpuscular hemoglobin	2013-03-19	23222517	62553 European 9308 South Asian	63,506 European ancestry individuals	19p13.13	19	12913436	SYCE2, CALR, FARSA	SYCE2, GCDH			ENSG00000161860, ENSG00000105607	rs741702-A	intron_variant		0.35	8e-20	19.0969	0.006	[-0.00184-0.01384] unit increase	Genome-wide genotyping array	(A/C)	A	0.3223	-12427	0.9979	0.7099	12913436	71861					TRUE	Duplicated SNP-trait association
rs56306291	rs57079115	chronic obstructive pulmonary disease	2021-04-23	33106845	21077 European 179689 European		5q31.1	5	133046580	NR	ZCCHC10 - HSPA4	ENSG00000155329	ENSG00000170606		rs57079115-T	intron_variant		0.26	5e-06	5.30103	1.06	[1.04-1.09]	Genome-wide genotyping array	(C/T)	T	0.2298	-22675	0.9906	0.792	133046580	200766					TRUE	Duplicated SNP-trait association
rs56306291	rs57079115	chronic obstructive pulmonary disease	2021-04-23	33106845	16488 European 169688 European		5q31.1	5	133046580	NR	ZCCHC10 - HSPA4	ENSG00000155329	ENSG00000170606		rs57079115-T	intron_variant		0.26	5e-06	5.30103	1.06	[1.04-1.09]	Genome-wide genotyping array	(C/T)	T	0.2298	-22675	0.9906	0.792	133046580	186176					TRUE	Duplicated SNP-trait association
rs2007458	rs5763646	glomerular filtration rate	2019-09-23	31451708	70762 European 152624 European 20967 African American 36369 African American	567,401 European ancestry individuals, 165,726 East Asian ancestry individuals, 13,359 South Asian ancestry individuals, 13,842 African American ancestry individuals, 4,961 Hispanic ancestry individuals	22q12.2	22	29963421	MTMR3	MTMR3			ENSG00000100330	rs5763646-T	intron_variant		0.55	9e-10	9.04576	0.002	[0.0014-0.0026] unit decrease	Genome-wide genotyping array	(T/C)	T	0.4449	-29296	0.9903	0.8368	29963421	280722					TRUE	Duplicated SNP-trait association
rs6809651	rs57912727	total cholesterol measurement, high density lipoprotein cholesterol measurement	2022-04-27	35213538	115082 European		3q27.2	3	186086794		ETV5			ENSG00000244405	rs57912727-A	intron_variant		0.863315	5e-08	7.30103	0.0297891	[0.019-0.04] unit increase	Genome-wide genotyping array	(A/C)	A	0.1242	-10059	0.9982	0.9855	186086794	115082					TRUE	Duplicated SNP-trait association
rs6809651	rs57912727	total cholesterol measurement, high density lipoprotein cholesterol measurement	2022-04-27	35213538	115082 European		3q27.2	3	186086794		ETV5			ENSG00000244405	rs57912727-A	intron_variant		0.863315	7e-09	8.1549	0.0308202	[0.02-0.041] unit increase	Genome-wide genotyping array	(A/C)	A	0.1242	-10059	0.9982	0.9855	186086794	115082					TRUE	Duplicated SNP-trait association
rs6809651	rs57912727	high density lipoprotein cholesterol measurement	2022-04-27	35213538	115082 European		3q27.2	3	186086794		ETV5			ENSG00000244405	rs57912727-A	intron_variant		0.863315	9e-09	8.04576	0.0303879	[0.02-0.041] unit increase	Genome-wide genotyping array	(A/C)	A	0.1242	-10059	0.9982	0.9855	186086794	115082					TRUE	Duplicated SNP-trait association
rs6809651	rs57912727	high density lipoprotein cholesterol measurement	2022-04-27	35213538	115082 European		3q27.2	3	186086794		ETV5			ENSG00000244405	rs57912727-A	intron_variant		0.863315	3e-08	7.52288	0.0300618	[0.019-0.041] unit increase	Genome-wide genotyping array	(A/C)	A	0.1242	-10059	0.9982	0.9855	186086794	115082					TRUE	Duplicated SNP-trait association
rs6809651	rs57912727	cholesteryl ester measurement, high density lipoprotein cholesterol measurement	2022-04-27	35213538	115082 European		3q27.2	3	186086794		ETV5			ENSG00000244405	rs57912727-A	intron_variant		0.863315	1e-08	8	0.0308639	[0.02-0.041] unit increase	Genome-wide genotyping array	(A/C)	A	0.1242	-10059	0.9982	0.9855	186086794	115082					TRUE	Duplicated SNP-trait association
rs6809651	rs57912727	cholesteryl ester measurement, high density lipoprotein cholesterol measurement	2022-04-27	35213538	115082 European		3q27.2	3	186086794		ETV5			ENSG00000244405	rs57912727-A	intron_variant		0.863315	9e-09	8.04576	0.0306331	[0.02-0.041] unit increase	Genome-wide genotyping array	(A/C)	A	0.1242	-10059	0.9982	0.9855	186086794	115082					TRUE	Duplicated SNP-trait association
rs6809651	rs57912727	free cholesterol:total lipids ratio, high density lipoprotein cholesterol measurement	2022-04-27	35213538	115082 European		3q27.2	3	186086794		ETV5			ENSG00000244405	rs57912727-A	intron_variant		0.863315	3e-08	7.52288	0.0297721	[0.019-0.04] unit increase	Genome-wide genotyping array	(A/C)	A	0.1242	-10059	0.9982	0.9855	186086794	115082					TRUE	Duplicated SNP-trait association
rs6809651	rs57912727	free cholesterol:total lipids ratio, high density lipoprotein cholesterol measurement	2022-04-27	35213538	115056 European		3q27.2	3	186086794		ETV5			ENSG00000244405	rs57912727-A	intron_variant		0.863323	2e-09	8.69897	0.0319729	[0.022-0.042] unit decrease	Genome-wide genotyping array	(A/C)	A	0.1242	-10059	0.9982	0.9855	186086794	115056					TRUE	Duplicated SNP-trait association
rs660931	rs581694	erythrocyte count	2021-12-14	34594039	153512 East Asian		15q22.31	15	65457342		DPP8			ENSG00000074603	rs581694-C	intron_variant		0.664308	6e-13	12.2218	0.0242184	[0.018-0.031] unit increase	Genome-wide genotyping array	(T/C)	C	0.4808	-4629	0.996	0.9809	65457342	153512					TRUE	Duplicated SNP-trait association
rs243067	rs2540913	mean corpuscular hemoglobin	2022-01-28	33887194	20714 Amish White 447 Asian 11246 Black 13834 ÔªøCentral American ÔªøCuban ÔªøDominican ÔªøMexican ÔªøPuerRican ÔªøSouth American		2p16.1	2	60383677		MIR4432HG			ENSG00000228590	rs2540913-C	non_coding_transcript_exon_variant		NR	8e-11	10.0969	0.1	[0.061-0.139] unit increase	Genome-wide sequencing	(T/C)	C	0.1903	-10831	0.9683	0.7031	60383677	46241					TRUE	Duplicated SNP-trait association
rs243067	rs5831579	mean corpuscular hemoglobin	2017-08-30	27863252	172332 European		2p16.1	2	60402304	intergenic	MIR4432HG			ENSG00000228590	rs5831579-T	intron_variant		0.4122	4e-57	56.3979	0.0576148	[0.051-0.065] unit increase	Genome-wide genotyping array	(AC/-)	T	0.2624	7795	0.9943	0.8711	60402303	172332					TRUE	Duplicated SNP-trait association
rs243067	rs5831579	erythrocyte count	2017-08-30	27863252	172952 European		2p16.1	2	60402304	intergenic	MIR4432HG			ENSG00000228590	rs5831579-T	intron_variant		0.4122	7e-31	30.1549	0.0419951	[0.035-0.049] unit decrease	Genome-wide genotyping array	(AC/-)	T	0.2624	7795	0.9943	0.8711	60402303	172952					TRUE	Duplicated SNP-trait association
rs13026220	rs5835174	basophil count	2020-09-18	32888494	408112 British		2q22.3	2	147862744	ACVR2A	ACVR2A			ENSG00000121989	rs5835174-CA	intron_variant		0.289829	3e-10	9.52288	0.01562	[0.011-0.02] unit increase	Genome-wide genotyping array	(-/A)	CA	0.2881	33853	0.879	0.7455	147862743	408112					TRUE	Duplicated SNP-trait association
rs303937	rs303937	blood urea nitrogen measurement	2022-05-26	34272381	679531 European 173149		13q21.33	13	71798392		DACH1			ENSG00000276644	rs303937-T	intron_variant		0.4396	4e-30	29.3979	0.0059	[0.0049-0.0069] unit increase	Genome-wide genotyping array	(T/A)	T	0.3508	0	1	1	71798392	852680					TRUE	Duplicated SNP-trait association
rs303937	rs584480	blood urea nitrogen measurement	2019-07-05	31152163	416178 European		13q21.33	13	71771373	DACH1	DACH1			ENSG00000276644	rs584480-T	intron_variant		0.5001	1e-15	15	0.006	[0.0046-0.0074] unit decrease	Genome-wide genotyping array	(C/T)	T	0.366	-27019	0.8231	0.6343	71771373	416178					TRUE	Duplicated SNP-trait association
rs303937	rs9529913	blood urea nitrogen measurement	2021-12-14	34594039	344052 European 148767 East Asian		13q21.33	13	71770957		DACH1			ENSG00000276644	rs9529913-T	intron_variant		NR	8e-36	35.0969	0.0263	[0.022-0.03] unit increase	Genome-wide genotyping array	(C/T)	T	0.3037	-27435	0.8734	0.6157	71770957	492819					TRUE	Duplicated SNP-trait association
rs2815374	rs58842463	monocyte count	2020-09-18	32888494	408112 British		1p31.3	1	66981088	MIER1	MIER1			ENSG00000198160	rs58842463-TTAGA	intron_variant		0.349383	4e-16	15.3979	0.018831	[0.014-0.023] unit increase	Genome-wide genotyping array	(-/TAGA)	TTAGA	0.3974	-60617	0.9922	0.7749	66981087	408112					TRUE	Duplicated SNP-trait association
rs59343080	rs10418932	glomerular filtration rate	2021-06-29	33462484	342376 European 6016 African 7339 South Asian		19q13.2	19	40294381	NR	AKT2 - RNU6-945P	ENSG00000105221	ENSG00000206674		rs10418932-C	intergenic_variant		NR	6e-10	9.22185	0.0204	[0.014-0.027] unit decrease	Genome-wide genotyping array	(T/C)	C	0.1983	65615	0.9656	0.6003	40294381	355731					TRUE	Duplicated SNP-trait association
rs59646751	rs59646751	glomerular filtration rate	2022-05-26	34272381	1004040 European	417,288 European ancestry individuals	15q26.3	15	98733292		IGF1R			ENSG00000140443	rs59646751-T	intron_variant		0.3102	1e-14	14	0.0023	[0.0017-0.0029] unit decrease	Genome-wide genotyping array	(G/T)	T	0.2943	0	1	1	98733292	1004040					TRUE	Duplicated SNP-trait association
rs59646751	rs59646751	glomerular filtration rate	2019-07-05	31152163	165726 East Asian		15q26.3	15	98733292	IGF1R	IGF1R			ENSG00000140443	rs59646751-T	intron_variant		0.2619	8e-06	5.09691	0.0034	[0.0018-0.005] unit decrease	Genome-wide genotyping array	(G/T)	T	0.2943	0	1	1	98733292	165726					TRUE	Duplicated SNP-trait association
rs59646751	rs59646751	glomerular filtration rate	2022-05-26	34272381	1004040 European 165726 East Asian 13842 African American 13359 South Asian 4961 Hispanic 2	417,288 European ancestry individuals	15q26.3	15	98733292		IGF1R			ENSG00000140443	rs59646751-T	intron_variant		0.305904	5e-20	19.301	0.00246	[0.0019-0.003] unit decrease	Genome-wide genotyping array	(G/T)	T	0.2943	0	1	1	98733292	1201930					TRUE	Duplicated SNP-trait association
rs59646751	rs59646751	glomerular filtration rate	2019-07-05	31152163	567460 European 165726 East Asian 13842 African American 13359 South Asian 4961 Hispanic	216,518 European ancestry individuals, 64,204 non-Hispanic black individuals	15q26.3	15	98733292	IGF1R	IGF1R			ENSG00000140443	rs59646751-T	intron_variant		0.3043	3e-13	12.5229	0.0023	[0.0017-0.0029] unit decrease	Genome-wide genotyping array	(G/T)	T	0.2943	0	1	1	98733292	765348					TRUE	Duplicated SNP-trait association
rs59646751	rs59646751	glomerular filtration rate	2022-05-26	34272381	460826 European		15q26.3	15	98733292		IGF1R			ENSG00000140443	rs59646751-T	intron_variant		0.3088	3e-30	29.5229	0.0057	[0.0047-0.0067] unit decrease	Genome-wide genotyping array	(G/T)	T	0.2943	0	1	1	98733292	460826					TRUE	Duplicated SNP-trait association
rs59860440	rs59860440	glomerular filtration rate	2022-05-26	34272381	1004040 European	417,288 European ancestry individuals	7q22.1	7	102259325		CUX1			ENSG00000257923	rs59860440-C	intron_variant		0.67	2e-13	12.699	0.0022	[0.0016-0.0028] unit decrease	Genome-wide genotyping array	(C/T)	C	0.2232	0	1	1	102259325	1004040					TRUE	Duplicated SNP-trait association
rs17713396	rs59937473	smoking status measurement	2019-03-28	30643251	1359002 European		2p25.3	2	271797	NR	ACP1			ENSG00000143727	rs59937473-A	intron_variant		0.349	2e-07	6.69897	0.00590285	[0.0037-0.0081] unit decrease	Genome-wide genotyping array	(G/A)	A	0.2843	44596	0.9884	0.8846	271797	1359002					TRUE	Duplicated SNP-trait association
rs17713396	rs114976176	smoking status measurement	2019-03-28	30643251	1232091 European		2p25.3	2	264621	NR	ACP1, SH3YL1			ENSG00000143727, ENSG00000035115	rs114976176-C	intron_variant		0.351571	6e-09	8.22185	0.0155137	[0.01-0.021] unit decrease	Genome-wide genotyping array	(A/C)	C	0.281	37420	0.9885	0.8996	264621	1232091					TRUE	Duplicated SNP-trait association
rs56283550	rs6001930	breast carcinoma	2013-09-12	23535729	10052 European 12575 European	45,290 European ancestry cases, 41,880 European ancestry controls	22q13.1	22	40480230	MKL1	MRTFA			ENSG00000196588	rs6001930-C	intron_variant		0.11	9e-19	18.0458	1.12	[1.09-1.16]	Genome-wide genotyping array	(T/C)	C	0.1414	44346	0.9815	0.8388	40480230	22627					TRUE	Duplicated SNP-trait association
rs56283550	rs6001930	breast carcinoma	2019-02-28	25751625	46785 European 42892 European		22q13.1	22	40480230	NR	MRTFA			ENSG00000196588	rs6001930-C	intron_variant		0.11	4e-14	13.3979	1.12	[1.09-1.16]	Genome-wide genotyping array	(T/C)	C	0.1414	44346	0.9815	0.8388	40480230	89677					TRUE	Duplicated SNP-trait association
rs56283550	rs6001930	breast carcinoma	2021-12-20	32139696	24206 East Asian 24775 East Asian 122977 European 105974 European	10,829 East Asian ancestry cases, 10,996 East Asian ancestry controls, 5,958 Asian ancestry cases, 5,684 Asian ancestry controls	22q13.1	22	40480230		MRTFA			ENSG00000196588	rs6001930-T	intron_variant		NR	5e-34	33.301	0.9	[0.89-0.92]	Genome-wide genotyping array	(T/C)	T	0.1414	44346	0.9815	0.8388	40480230	277932					TRUE	Duplicated SNP-trait association
rs56283550	rs6001930	breast carcinoma	2013-09-12	23535733	4193 European 35194 European	6,514 European ancestry cases, 41,455 European ancestry controls	22q13.1	22	40480230	MKL1	MRTFA			ENSG00000196588	rs6001930-C	intron_variant		0.107	2e-06	5.69897	1.14	[1.08-1.20]	Genome-wide genotyping array	(T/C)	C	0.1414	44346	0.9815	0.8388	40480230	39387					TRUE	Duplicated SNP-trait association
rs56283550	rs6001930	breast carcinoma	2017-11-14	25751625	15748 European 18084 European	46,785 European ancestry cases, 42,892 European ancestry controls	22q13.1	22	40480230	NR	MRTFA			ENSG00000196588	rs6001930-C	intron_variant		0.11	2e-20	19.699	1.12	[1.09-1.16]	Genome-wide genotyping array	(T/C)	C	0.1414	44346	0.9815	0.8388	40480230	33832					TRUE	Duplicated SNP-trait association
rs56283550	rs6001930	breast carcinoma	2017-11-30	29059683	76192 European 63082 European	46,785 European ancestry cases, 42,892 European ancestry controls, 14,068 East Asian ancestry cases, 13,104 East Asian ancestry controls	22q13.1	22	40480230	MKL1	MRTFA			ENSG00000196588	rs6001930-C	intron_variant		0.1	4e-34	33.3979	1.12	[1.09-1.16] (Oncoarray)	Genome-wide genotyping array	(T/C)	C	0.1414	44346	0.9815	0.8388	40480230	139274					TRUE	Duplicated SNP-trait association
rs56283550	rs66987842	breast carcinoma	2017-11-30	29059683	76192 European 63082 European	46,785 European ancestry cases, 42,892 European ancestry controls, 14,068 East Asian ancestry cases, 13,104 East Asian ancestry controls	22q13.1	22	40508704	NR	MRTFA			ENSG00000196588	rs66987842-C	intron_variant		0.11	3e-35	34.5229	0.1233	[0.1-0.14] unit increase	Genome-wide genotyping array	(T/-)	C	0.1458	72819	0.9795	0.8061	40508703	139274					TRUE	Duplicated SNP-trait association
rs17001943	rs6001930	breast carcinoma	2013-09-12	23535729	10052 European 12575 European	45,290 European ancestry cases, 41,880 European ancestry controls	22q13.1	22	40480230	MKL1	MRTFA			ENSG00000196588	rs6001930-C	intron_variant		0.11	9e-19	18.0458	1.12	[1.09-1.16]	Genome-wide genotyping array	(T/C)	C	0.1414	13621	0.9396	0.6226	40480230	22627					TRUE	Duplicated SNP-trait association
rs17001943	rs6001930	breast carcinoma	2019-02-28	25751625	46785 European 42892 European		22q13.1	22	40480230	NR	MRTFA			ENSG00000196588	rs6001930-C	intron_variant		0.11	4e-14	13.3979	1.12	[1.09-1.16]	Genome-wide genotyping array	(T/C)	C	0.1414	13621	0.9396	0.6226	40480230	89677					TRUE	Duplicated SNP-trait association
rs17001943	rs6001930	breast carcinoma	2021-12-20	32139696	24206 East Asian 24775 East Asian 122977 European 105974 European	10,829 East Asian ancestry cases, 10,996 East Asian ancestry controls, 5,958 Asian ancestry cases, 5,684 Asian ancestry controls	22q13.1	22	40480230		MRTFA			ENSG00000196588	rs6001930-T	intron_variant		NR	5e-34	33.301	0.9	[0.89-0.92]	Genome-wide genotyping array	(T/C)	T	0.1414	13621	0.9396	0.6226	40480230	277932					TRUE	Duplicated SNP-trait association
rs17001943	rs6001930	breast carcinoma	2013-09-12	23535733	4193 European 35194 European	6,514 European ancestry cases, 41,455 European ancestry controls	22q13.1	22	40480230	MKL1	MRTFA			ENSG00000196588	rs6001930-C	intron_variant		0.107	2e-06	5.69897	1.14	[1.08-1.20]	Genome-wide genotyping array	(T/C)	C	0.1414	13621	0.9396	0.6226	40480230	39387					TRUE	Duplicated SNP-trait association
rs17001943	rs6001930	breast carcinoma	2017-11-14	25751625	15748 European 18084 European	46,785 European ancestry cases, 42,892 European ancestry controls	22q13.1	22	40480230	NR	MRTFA			ENSG00000196588	rs6001930-C	intron_variant		0.11	2e-20	19.699	1.12	[1.09-1.16]	Genome-wide genotyping array	(T/C)	C	0.1414	13621	0.9396	0.6226	40480230	33832					TRUE	Duplicated SNP-trait association
rs17001943	rs6001930	breast carcinoma	2017-11-30	29059683	76192 European 63082 European	46,785 European ancestry cases, 42,892 European ancestry controls, 14,068 East Asian ancestry cases, 13,104 East Asian ancestry controls	22q13.1	22	40480230	MKL1	MRTFA			ENSG00000196588	rs6001930-C	intron_variant		0.1	4e-34	33.3979	1.12	[1.09-1.16] (Oncoarray)	Genome-wide genotyping array	(T/C)	C	0.1414	13621	0.9396	0.6226	40480230	139274					TRUE	Duplicated SNP-trait association
rs17001943	rs6001982	breast carcinoma	2017-11-30	29059683	76192 European 63082 European	46,785 European ancestry cases, 42,892 European ancestry controls, 14,068 East Asian ancestry cases, 13,104 East Asian ancestry controls	22q13.2	22	40623944	NR	MRTFA			ENSG00000196588	rs6001982-A	intron_variant		0.1066	1e-34	34	0.1207	[0.1-0.14] unit increase	Genome-wide genotyping array	(C/A)	A	0.1178	157335	0.9173	0.7316	40623944	139274					TRUE	Duplicated SNP-trait association
rs17001943	rs66987842	breast carcinoma	2017-11-30	29059683	76192 European 63082 European	46,785 European ancestry cases, 42,892 European ancestry controls, 14,068 East Asian ancestry cases, 13,104 East Asian ancestry controls	22q13.1	22	40508704	NR	MRTFA			ENSG00000196588	rs66987842-C	intron_variant		0.11	3e-35	34.5229	0.1233	[0.1-0.14] unit increase	Genome-wide genotyping array	(T/-)	C	0.1458	42094	0.9865	0.6622	40508703	139274					TRUE	Duplicated SNP-trait association
rs17001943	rs6001931	creatinine measurement	2021-12-14	34594039	150266 East Asian		22q13.1	22	40481510		MRTFA			ENSG00000196588	rs6001931-A	intron_variant		0.295588	3e-13	12.5229	0.0226552	[0.017-0.029] unit decrease	Genome-wide genotyping array	(G/A)	A	0.14	14901	0.9286	0.6151	40481510	150266					TRUE	Duplicated SNP-trait association
rs56283550	rs6001931	creatinine measurement	2021-12-14	34594039	150266 East Asian		22q13.1	22	40481510		MRTFA			ENSG00000196588	rs6001931-A	intron_variant		0.295588	3e-13	12.5229	0.0226552	[0.017-0.029] unit decrease	Genome-wide genotyping array	(G/A)	A	0.14	45626	0.9815	0.8486	40481510	150266					TRUE	Duplicated SNP-trait association
rs1407040	rs6026580	blood urea nitrogen measurement	2019-07-05	31152163	416178 European		20q13.32	20	58893095	GNAS	GNAS			ENSG00000087460	rs6026580-T	non_coding_transcript_exon_variant		0.6572	2e-08	7.69897	0.0052	[0.0034-0.007] unit decrease	Genome-wide genotyping array	(C/T)	T	0.2955	-4024	0.9646	0.7323	58893095	416178					TRUE	Duplicated SNP-trait association
rs6029640	rs6029526	low density lipoprotein cholesterol measurement	2012-01-25	20686565	95454 European		20q12	20	41043978	TOP1	TOP1			ENSG00000198900	rs6029526-A	intron_variant		0.47	3e-19	18.5229	1.41	[1.08-1.74] mg/dL increase	Genome-wide genotyping array	(T/A)	A	0.358	-297767	0.9465	0.7981	41043978	95454					TRUE	Duplicated SNP-trait association
rs6029640	rs6029526	low density lipoprotein cholesterol measurement	2019-09-19	30926973	23353 African 13171 Asian 82522 European 6646 Hispanic		20q12	20	41043978		TOP1			ENSG00000198900	rs6029526-A	intron_variant		0.5248	3e-12	11.5229	1.1061	[0.8-1.42] unit increase	Genome-wide genotyping array	(T/A)	A	0.358	-297767	0.9465	0.7981	41043978	125692					TRUE	Duplicated SNP-trait association
rs6029640	rs6065311	low density lipoprotein cholesterol measurement	2017-06-26	28334899	32285 East Asian 173082 European	8,478 Chinese ancestry individuals	20q12	20	41095698	TOP1	TOP1			ENSG00000198900	rs6065311-T	non_coding_transcript_exon_variant		0.194	3e-06	5.52288	0.0485	[0.028-0.069] unit decrease	Genome-wide genotyping array	(T/C)	T	0.3524	-246047	0.9714	0.8205	41095698	205367					TRUE	Duplicated SNP-trait association
rs6029640	rs6065311	low density lipoprotein cholesterol measurement	2019-09-19	30926973	23353 African 13171 Asian 82522 European 6646 Hispanic		20q12	20	41095698		TOP1			ENSG00000198900	rs6065311-T	non_coding_transcript_exon_variant		0.469	7e-12	11.1549	1.0722	[0.77-1.38] unit decrease	Genome-wide genotyping array	(T/C)	T	0.3524	-246047	0.9714	0.8205	41095698	125692					TRUE	Duplicated SNP-trait association
rs6029640	rs6065311	low density lipoprotein cholesterol measurement	2017-06-26	28334899	32285 East Asian 173082 European	8,478 Chinese ancestry individuals	20q12	20	41095698	MAFB	TOP1			ENSG00000198900	rs6065311-T	non_coding_transcript_exon_variant		0.194	3e-06	5.52288	0.0485	[0.028-0.069] unit decrease	Genome-wide genotyping array	(T/C)	T	0.3524	-246047	0.9714	0.8205	41095698	205367					TRUE	Duplicated SNP-trait association
rs6029640	rs6065311	low density lipoprotein cholesterol measurement	2017-06-26	28334899	32285 East Asian 173082 European	8,478 Chinese ancestry individuals	20q12	20	41095698	TOP1	TOP1			ENSG00000198900	rs6065311-T	non_coding_transcript_exon_variant		0.54	2e-34	33.699	0.0417	[0.035-0.049] unit decrease (EA Beta value)	Genome-wide genotyping array	(T/C)	T	0.3524	-246047	0.9714	0.8205	41095698	205367					TRUE	Duplicated SNP-trait association
rs6029640	rs6065311	low density lipoprotein cholesterol measurement	2017-06-26	28334899	32285 East Asian 173082 European	8,478 Chinese ancestry individuals	20q12	20	41095698	MAFB	TOP1			ENSG00000198900	rs6065311-T	non_coding_transcript_exon_variant		0.54	2e-34	33.699	0.0417	[0.035-0.049] unit decrease (EA Beta value)	Genome-wide genotyping array	(T/C)	T	0.3524	-246047	0.9714	0.8205	41095698	205367					TRUE	Duplicated SNP-trait association
rs6029640	rs6029640	glomerular filtration rate	2019-07-05	31152163	567460 European	216,518 European ancestry individuals	20q12	20	41341745	LPIN3	LPIN3			ENSG00000132793	rs6029640-A	intron_variant		0.5823	4e-06	5.39794	0.0021	[0.0013-0.0029] unit decrease	Genome-wide genotyping array	(A/G)	A	0.385	0	1	1	41341745	567460					TRUE	Duplicated SNP-trait association
rs6029640	rs6029640	glomerular filtration rate	2019-07-05	31152163	567460 European 165726 East Asian 13842 African American 13359 South Asian 4961 Hispanic	216,518 European ancestry individuals, 64,204 non-Hispanic black individuals	20q12	20	41341745	LPIN3	LPIN3			ENSG00000132793	rs6029640-A	intron_variant		0.5683	3e-07	6.52288	0.0021	[0.0015-0.0027] unit decrease	Genome-wide genotyping array	(A/G)	A	0.385	0	1	1	41341745	765348					TRUE	Duplicated SNP-trait association
rs11786896	rs60394484	glomerular filtration rate	2021-06-29	33462484	342376 European 6016 African 7339 South Asian		8q24.3	8	144069710	NR	OPLAH - EXOSC4	ENSG00000178814	ENSG00000178896		rs60394484-A	regulatory_region_variant		NR	5e-14	13.301	0.0416	[0.031-0.052] unit decrease	Genome-wide genotyping array	(C/A)	A	0.015	106259	0.8823	0.7153	144069710	355731					TRUE	Duplicated SNP-trait association
rs60551165	rs60551165	glomerular filtration rate	2022-05-26	34272381	460826 European		3p13	3	69778258		MITF			ENSG00000187098	rs60551165-C	intron_variant		0.7697	1e-07	7	0.0029	[0.0019-0.0039] unit decrease	Genome-wide genotyping array	(T/C)	C	0.2278	0	1	1	69778258	460826					TRUE	Duplicated SNP-trait association
rs6055748	rs6055748	blood urea nitrogen measurement	2022-05-26	34272381	679531 European 173149		20p12.3	20	8334670		PLCB1			ENSG00000182621	rs6055748-A	intron_variant		0.6952	2e-08	7.69897	0.0032	[0.002-0.0044] unit increase	Genome-wide genotyping array	(A/G)	A	0.2087	0	1	1	8334670	852680					TRUE	Duplicated SNP-trait association
rs6055748	rs6055748	blood urea nitrogen measurement	2021-12-14	34594039	344052 European 148767 East Asian		20p12.3	20	8334670		PLCB1			ENSG00000182621	rs6055748-G	intron_variant		NR	3e-09	8.52288	0.0147	[0.0098-0.0196] unit decrease	Genome-wide genotyping array	(A/G)	G	0.2087	0	1	1	8334670	492819					TRUE	Duplicated SNP-trait association
rs6055748	rs6055748	glomerular filtration rate	2022-05-26	34272381	1004040 European	417,288 European ancestry individuals	20p12.3	20	8334670		PLCB1			ENSG00000182621	rs6055748-A	intron_variant		0.6914	6e-10	9.22185	0.0018	[0.0012-0.0024] unit decrease	Genome-wide genotyping array	(A/G)	A	0.2087	0	1	1	8334670	1004040					TRUE	Duplicated SNP-trait association
rs6055748	rs6055748	glomerular filtration rate	2019-09-23	31451708	70762 European 152624 European 20967 African American 36369 African American	567,401 European ancestry individuals, 165,726 East Asian ancestry individuals, 13,359 South Asian ancestry individuals, 13,842 African American ancestry individuals, 4,961 Hispanic ancestry individuals	20p12.3	20	8334670	PLCB1	PLCB1			ENSG00000182621	rs6055748-A	intron_variant		0.695	2e-08	7.69897	0.0021	[0.0013-0.0029] unit decrease	Genome-wide genotyping array	(A/G)	A	0.2087	0	1	1	8334670	280722					TRUE	Duplicated SNP-trait association
rs60691990	rs60691990	systolic blood pressure	2021-12-14	34594039	340159 European 145505 East Asian		12p12.2	12	20215335		LINC02468 - PDE3A-AS1	ENSG00000256499	ENSG00000256879		rs60691990-C	intergenic_variant		NR	2e-15	14.699	0.0185	[0.014-0.023] unit decrease	Genome-wide genotyping array	(T/C)	C	0.1655	0	1	1	20215335	485664					TRUE	Duplicated SNP-trait association
rs60691990	rs73075659	systolic blood pressure	2017-09-22	28739976	150134 European	87,359 European ancestry individuals, 140,886 European and unknown ancestry individuals	12p12.2	12	20220607	LOC100506393, PDE3A	LINC02468 - PDE3A	ENSG00000256499	ENSG00000172572		rs73075659-G	regulatory_region_variant		0.311	2e-08	7.69897	0.445	[0.29-0.6] unit decrease	Genome-wide genotyping array	(A/G)	G	0.1655	5272	0.9942	0.9885	20220607	150134					TRUE	Duplicated SNP-trait association
rs60691990	rs73075659	systolic blood pressure	2017-09-22	28739976	150134 European	87,359 European ancestry individuals, 140,886 European and unknown ancestry individuals	12p12.2	12	20220607	LOC100506393, PDE3A	LINC02468 - PDE3A	ENSG00000256499	ENSG00000172572		rs73075659-G	regulatory_region_variant		0.311	1e-14	14	0.357	[0.27-0.45] unit decrease	Genome-wide genotyping array	(A/G)	G	0.1655	5272	0.9942	0.9885	20220607	150134					TRUE	Duplicated SNP-trait association
rs60691990	rs60691990	systolic blood pressure	2019-03-07	30578418	365998 European 63490 African 22802 Hispanic 4792 Asian 2695 Native American	299,024 European ancestry individuals, 17,277 individuals	12p12.2	12	20215335	intergenic	LINC02468 - PDE3A-AS1	ENSG00000256499	ENSG00000256879		rs60691990-C	intergenic_variant		0.6921	1e-21	21	0.3528	[0.28-0.42] mmHg increase	Genome-wide genotyping array	(T/C)	C	0.1655	0	1	1	20215335	459777					TRUE	Duplicated SNP-trait association
rs6029640	rs6072249	serum gamma-glutamyl transferase measurement	2021-12-14	34594039	344104 European 133471 East Asian		20q12	20	41027702		RNU2-52P - TOP1	ENSG00000222612	ENSG00000198900		rs6072249-G	regulatory_region_variant		NR	3e-39	38.5229	0.0265	[0.023-0.03] unit increase	Genome-wide genotyping array	(A/G)	G	0.3682	-314043	0.9392	0.8212	41027702	477575					TRUE	Duplicated SNP-trait association
rs6029640	rs6072249	serum gamma-glutamyl transferase measurement	2021-06-09	33972514	437194 European	315,572 European ancestry individuals	20q12	20	41027702	TOP1	RNU2-52P - TOP1	ENSG00000222612	ENSG00000198900		rs6072249-A	regulatory_region_variant		0.527732	2e-42	41.699	0.00687269	[0.0059-0.0079] unit decrease	Genome-wide genotyping array	(A/G)	A	0.3682	-314043	0.9392	0.8212	41027702	437194					TRUE	Duplicated SNP-trait association
rs2076668	rs11698996	coronary artery disease	2018-01-29	29212778	34541 261984	88,192 cases, 162,544 controls	20q11.22	20	34861936	GGT7	GGT7			ENSG00000131067	rs11698996-C	intron_variant		0.645	2e-07	6.69897	0.034	[0.02-0.048] unit decrease	Genome-wide genotyping array	(C/G)	C	0.2015	12118	0.9986	0.6916	34861936	296525					TRUE	Duplicated SNP-trait association
rs2076668	rs6088590	coronary artery disease	2018-01-29	29212778	88192 162544	34,541 cases, 261,984 controls	20q11.22	20	34725762	NCOA6	NCOA6			ENSG00000198646	rs6088590-T	intron_variant		0.6139	2e-09	8.69897	0.0338	[0.023-0.045] unit decrease	Genome-wide genotyping array	(T/C)	T	0.3131	-124055	0.951	0.7218	34725762	250736					TRUE	Duplicated SNP-trait association
rs60980181	rs60980181	glomerular filtration rate	2019-07-05	31152163	567460 European 165726 East Asian 13842 African American 13359 South Asian 4961 Hispanic	216,518 European ancestry individuals, 64,204 non-Hispanic black individuals	2q32.1	2	187303840	CALCRL	RNU6-989P - CALCRL	ENSG00000199626	ENSG00000064989		rs60980181-A	intron_variant		0.165	2e-12	11.699	0.0027	[0.0019-0.0035] unit decrease	Genome-wide genotyping array	(T/A)	A	0.1617	0	1	1	187303840	765348					TRUE	Duplicated SNP-trait association
rs60991551	rs60991551	glomerular filtration rate	2022-05-26	34272381	1004040 European 165726 East Asian 13842 African American 13359 South Asian 4961 Hispanic 2	417,288 European ancestry individuals	8q12.1	8	60472194		LINC01301			ENSG00000251396	rs60991551-A	intron_variant		0.158062	1e-06	6	0.00174	[0.001-0.0024] unit decrease	Genome-wide genotyping array	(C/A)	A	0.1593	0	1	1	60472194	1201930					TRUE	Duplicated SNP-trait association
rs60991551	rs60991551	glomerular filtration rate	2019-07-05	31152163	567460 European 165726 East Asian 13842 African American 13359 South Asian 4961 Hispanic	216,518 European ancestry individuals, 64,204 non-Hispanic black individuals	8q12.1	8	60472194	RAB2A	LINC01301			ENSG00000251396	rs60991551-A	intron_variant		0.1866	6e-08	7.22185	0.0024	[0.0016-0.0032] unit decrease	Genome-wide genotyping array	(C/A)	A	0.1593	0	1	1	60472194	765348					TRUE	Duplicated SNP-trait association
rs59646751	rs61168554	puberty onset measurement	2020-12-10	32210231	13226 European 161175 European		15q26.3	15	98743751		IGF1R			ENSG00000140443	rs61168554-A	intron_variant		NR	4e-06	5.39794	0.00440138	[0.0026-0.0062] years decrease	Genome-wide genotyping array	(A/G)	A	0.3632	10459	0.9446	0.6525	98743751	174401					TRUE	Duplicated SNP-trait association
rs2076668	rs6119524	urate measurement	2019-10-29	31578528	174111 European East Asian African American South Asian Hispanic 172102 European East Asian African American South Asian Hispanic		20q11.22	20	34786010	NR	NCOA6			ENSG00000198646	rs6119524-T	intron_variant		0.3407	1e-06	6	0.0234	[0.014-0.033] mg/dL increase	Genome-wide genotyping array	(C/T)	T	0.2728	-63808	0.9629	0.8995	34786010	346213					TRUE	Duplicated SNP-trait association
rs2076668	rs6119524	urate measurement	2019-10-29	31578528	288649 European 125725 East Asian 33671 African American 9037 South Asian 608 Hispanic		20q11.22	20	34786010	NCOA6	NCOA6			ENSG00000198646	rs6119524-T	intron_variant		0.3426	4e-09	8.39794	0.0197	[0.013-0.026] mg/dL increase	Genome-wide genotyping array	(C/T)	T	0.2728	-63808	0.9629	0.8995	34786010	457690					TRUE	Duplicated SNP-trait association
rs2076668	rs6119510	urate measurement	2019-10-29	31578528	288649 European		20q11.22	20	34699978	TP53INP2	NCOA6			ENSG00000198646	rs6119510-T	intron_variant		0.5959	3e-09	8.52288	0.023095	[0.015-0.031] mg/dL decrease	Genome-wide genotyping array	(T/G)	T	0.3119	-149839	0.9326	0.6981	34699978	288649					TRUE	Duplicated SNP-trait association
rs61237993	rs10971921	testosterone measurement	2020-12-14	32042192	425097 European		9p13.3	9	34111004	NR	DCAF12			ENSG00000198876	rs10971921-A	intron_variant		0.131257	7e-13	12.1549	0.0137901	[0.01-0.018] unit increase	Genome-wide genotyping array	(G/A)	A	0.257	-19433	0.9821	0.8126	34111004	425097					TRUE	Duplicated SNP-trait association
rs61237993	rs61237993	testosterone measurement	2020-12-14	32042192	188507 European		9p13.3	9	34130437	NR	DCAF12 - UBAP1	ENSG00000198876	ENSG00000165006		rs61237993-A	upstream_gene_variant		0.127902	2e-15	14.699	0.0294017	[0.022-0.037] unit increase	Genome-wide genotyping array	(G/A)	A	0.2256	0	1	1	34130437	188507					TRUE	Duplicated SNP-trait association
rs61237993	rs61237993	testosterone measurement	2020-12-14	32042192	382988 European		9p13.3	9	34130437	NR	DCAF12 - UBAP1	ENSG00000198876	ENSG00000165006		rs61237993-A	upstream_gene_variant		0.127189	9e-10	9.04576	0.0180937	[0.012-0.024] unit increase	Genome-wide genotyping array	(G/A)	A	0.2256	0	1	1	34130437	382988					TRUE	Duplicated SNP-trait association
rs61237993	rs61237993	testosterone measurement	2021-06-29	33462484	310461 European 5453 African 6680 South Asian		9p13.3	9	34130437	NR	DCAF12 - UBAP1	ENSG00000198876	ENSG00000165006		rs61237993-A	upstream_gene_variant		NR	3e-09	8.52288	0.0221	[0.015-0.029] unit increase	Genome-wide genotyping array	(G/A)	A	0.2256	0	1	1	34130437	322594					TRUE	Duplicated SNP-trait association
rs61237993	rs61237993	testosterone measurement	2022-06-13	35192695	182648 European		9p13.3	9	34130437		DCAF12 - UBAP1	ENSG00000198876	ENSG00000165006		rs61237993-A	upstream_gene_variant		0.130252	3e-14	13.5229	0.0375344	[0.028-0.047] unit increase	Genome-wide genotyping array	(G/A)	A	0.2256	0	1	1	34130437	182648					TRUE	Duplicated SNP-trait association
rs61237993	rs61237993	testosterone measurement	2022-06-13	35192695	44401 European		9p13.3	9	34130437		DCAF12 - UBAP1	ENSG00000198876	ENSG00000165006		rs61237993-A	upstream_gene_variant		0.130252	2e-06	5.69897	0.0478184	[0.028-0.067] unit increase	Genome-wide genotyping array	(G/A)	A	0.2256	0	1	1	34130437	44401					TRUE	Duplicated SNP-trait association
rs61237993	rs61237993	testosterone measurement	2020-12-14	32042192	230454 European		9p13.3	9	34130437	NR	DCAF12 - UBAP1	ENSG00000198876	ENSG00000165006		rs61237993-A	upstream_gene_variant		0.127933	7e-23	22.1549	0.0399573	[0.032-0.048] unit increase	Genome-wide genotyping array	(G/A)	A	0.2256	0	1	1	34130437	230454					TRUE	Duplicated SNP-trait association
rs61237993	rs11557154	alkaline phosphatase measurement	2021-06-29	33462484	342535 European 6019 African 7337 South Asian		9p13.3	9	34107507	NR	DCAF12			ENSG00000198876	rs11557154-T	missense_variant	missense	NR	1e-12	12	0.0252	[0.018-0.032] unit decrease	Genome-wide genotyping array	(C/T)	T	0.227	-22930	0.9874	0.9672	34107507	355891					TRUE	Duplicated SNP-trait association
rs61237993	rs61237993	glomerular filtration rate	2019-03-19	30604766	134070 European 143658 East Asian 26344 Hispanic Latino 8224 African American		9p13.3	9	34130437	DCAF12	DCAF12 - UBAP1	ENSG00000198876	ENSG00000165006		rs61237993-G	upstream_gene_variant		0.666	4e-08	7.39794	0.345	[0.11-0.58] ml/min/1.73m2 decrease	Genome-wide genotyping array	(G/A)	G	0.2256	0	1	1	34130437	312296					TRUE	Duplicated SNP-trait association
rs6029640	rs6029568	HMG CoA reductase inhibitor use measurement	2021-12-14	34594039	33295 East Asian 145431 East Asian		20q12	20	41209416		ZHX3			ENSG00000174306	rs6029568-G	intron_variant		0.836486	5e-12	11.301	0.0863707	[0.062-0.111] unit increase	Genome-wide genotyping array	(A/G)	G	0.3638	-132329	0.9607	0.8432	41209416	178726					TRUE	Duplicated SNP-trait association
rs61311941	rs61311941	glomerular filtration rate	2022-05-26	34272381	460826 European		9q22.2	9	89670408		UNQ6494			ENSG00000237372	rs61311941-A	intron_variant		0.9209	4e-08	7.39794	0.0048	[0.003-0.0066] unit decrease	Genome-wide genotyping array	(A/G)	A	0.1975	0	1	1	89670408	460826					TRUE	Duplicated SNP-trait association
rs61327861	rs61327861	glomerular filtration rate	2022-05-26	34272381	1004040 European	417,288 European ancestry individuals	11p15.4	11	8018776		CASC23 - TUB	ENSG00000255420	ENSG00000166402		rs61327861-A	upstream_gene_variant		0.1331	1e-12	12	0.0029	[0.0021-0.0037] unit decrease	Genome-wide genotyping array	(G/A)	A	0.0597	0	1	1	8018776	1004040					TRUE	Duplicated SNP-trait association
rs61546496	rs61546496	glomerular filtration rate	2022-05-26	34272381	460826 European		3q21.2	3	124988018		HEG1			ENSG00000173706	rs61546496-A	intron_variant		0.3353	8e-06	5.09691	0.0022	[0.0012-0.0032] unit decrease	Genome-wide genotyping array	(A/C)	A	0.3518	0	1	1	124988018	460826					TRUE	Duplicated SNP-trait association
rs267738	rs61678849	reticulocyte measurement	2020-09-18	32888494	408112 British		1q21.3	1	150905624	CYCSP51	CTXND2			ENSG00000283324	rs61678849-T	intron_variant		0.219955	3e-12	11.5229	0.0187376	[0.013-0.024] unit increase	Genome-wide genotyping array	(C/-)	T	0.0825	-62526	0.9936	0.8026	150905623	408112					TRUE	Duplicated SNP-trait association
rs267738	rs61678849	reticulocyte count	2020-09-18	32888494	408112 British		1q21.3	1	150905624	CYCSP51	CTXND2			ENSG00000283324	rs61678849-T	intron_variant		0.219976	1e-13	13	0.0199514	[0.015-0.025] unit increase	Genome-wide genotyping array	(C/-)	T	0.0825	-62526	0.9936	0.8026	150905623	408112					TRUE	Duplicated SNP-trait association
rs267738	rs78132593	reticulocyte count	2017-08-30	27863252	170761 European		1q21.3	1	150895626	intergenic	CTXND2			ENSG00000283324	rs78132593-A	intron_variant		0.2187	4e-09	8.39794	0.0256093	[0.017-0.034] unit increase	Genome-wide genotyping array	(C/A)	A	0.0723	-72523	0.9842	0.9083	150895626	170761					TRUE	Duplicated SNP-trait association
rs267738	rs61678849	reticulocyte count	2020-09-18	32888494	408112 British		1q21.3	1	150905624	CYCSP51	CTXND2			ENSG00000283324	rs61678849-T	intron_variant		0.219941	9e-15	14.0458	0.0207299	[0.015-0.026] unit increase	Genome-wide genotyping array	(C/-)	T	0.0825	-62526	0.9936	0.8026	150905623	408112					TRUE	Duplicated SNP-trait association
rs11786896	rs61732533	diastolic blood pressure	2021-09-21	33230300	810865 European	354,096 European ancestry individuals	8q24.3	8	144053248		OPLAH			ENSG00000178814	rs61732533-A	synonymous_variant	synonymous	0.0484	2e-10	9.69897	0.210202	[0.14-0.28] mmHg decrease	Genome-wide genotyping array	(G/A)	A	0.0152	89797	0.8823	0.7057	144053248	810865					TRUE	Duplicated SNP-trait association
rs11786896	rs56233017	diastolic blood pressure	2018-11-29	30224653	757601 European	249,262 European ancestry individuals	8q24.3	8	143907320	PLEC	EPPK1 - PLEC	ENSG00000261150	ENSG00000178209		rs56233017-A	intergenic_variant		0.0447	5e-12	11.301	0.2669	[0.19-0.34] mmHg decrease	Genome-wide genotyping array	(G/A)	A	0.0122	-36866	0.9668	0.8249	143907320	757601					TRUE	Duplicated SNP-trait association
rs61830291	rs61830291	triglyceride measurement	2021-12-14	34594039	343992 European 111667 East Asian		1q41	1	220827800		RNU6ATAC35P - LINC01352	ENSG00000221571	ENSG00000238078		rs61830291-C	intron_variant		NR	3e-13	12.5229	0.0287	[0.021-0.036] unit increase	Genome-wide genotyping array	(A/C)	C	0.0347	0	1	1	220827800	455659					TRUE	Duplicated SNP-trait association
rs61830291	rs61830291	triglyceride measurement	2020-07-21	32203549	441016 European		1q41	1	220827800	2001-03-01	RNU6ATAC35P - LINC01352	ENSG00000221571	ENSG00000238078		rs61830291-A	intron_variant		0.904209	1e-17	17	0.0289356	[0.022-0.036] unit decrease	Genome-wide genotyping array	(A/C)	A	0.0347	0	1	1	220827800	441016					TRUE	Duplicated SNP-trait association
rs61830291	rs61830291	sex hormone-binding globulin measurement	2020-12-14	32042192	188908 European		1q41	1	220827800	NR	RNU6ATAC35P - LINC01352	ENSG00000221571	ENSG00000238078		rs61830291-C	intron_variant		0.09682	2e-08	7.69897	0.0115462	[0.0075-0.0156] unit increase	Genome-wide genotyping array	(A/C)	C	0.0347	0	1	1	220827800	188908					TRUE	Duplicated SNP-trait association
rs61830291	rs61830291	mean platelet volume	2020-09-18	32888494	408112 British		1q41	1	220827800	RP11-295M18.2	RNU6ATAC35P - LINC01352	ENSG00000221571	ENSG00000238078		rs61830291-C	intron_variant		0.096572	3e-18	17.5229	0.0328786	[0.025-0.04] unit decrease	Genome-wide genotyping array	(A/C)	C	0.0347	0	1	1	220827800	408112					TRUE	Duplicated SNP-trait association
rs61830291	rs61830291	glomerular filtration rate	2019-07-05	31152163	567460 European 165726 East Asian 13842 African American 13359 South Asian 4961 Hispanic	216,518 European ancestry individuals, 64,204 non-Hispanic black individuals	1q41	1	220827800	LINC01352	RNU6ATAC35P - LINC01352	ENSG00000221571	ENSG00000238078		rs61830291-A	intron_variant		0.8991	1e-10	10	0.0036	[0.0024-0.0048] unit decrease	Genome-wide genotyping array	(A/C)	A	0.0347	0	1	1	220827800	765348					TRUE	Duplicated SNP-trait association
rs61830291	rs61830291	reticulocyte measurement	2020-09-18	32888494	408112 British		1q41	1	220827800	RP11-295M18.2	RNU6ATAC35P - LINC01352	ENSG00000221571	ENSG00000238078		rs61830291-C	intron_variant		0.096377	2e-13	12.699	0.0278018	[0.02-0.035] unit increase	Genome-wide genotyping array	(A/C)	C	0.0347	0	1	1	220827800	408112					TRUE	Duplicated SNP-trait association
rs11039221	rs61897431	blood urea nitrogen measurement	2019-07-05	31152163	416178 European		11p11.2	11	47406116	SLC39A13	MIR4487 - SLC39A13	ENSG00000264583	ENSG00000165915		rs61897431-T	intron_variant		0.6472	2e-06	5.69897	0.0041	[0.0023-0.0059] unit decrease	Genome-wide genotyping array	(T/C)	T	0.3289	-72	0.9991	0.9919	47406116	416178					TRUE	Duplicated SNP-trait association
rs59646751	rs62024526	type 2 diabetes mellitus	2020-09-14	32541925	46511 Asian 169776 Asian		15q26.3	15	98737959	NR	IGF1R			ENSG00000140443	rs62024526-C	intron_variant		0.7574	5e-08	7.30103	0.0558	[0.036-0.076] unit decrease	Genome-wide genotyping array	(C/T)	C	0.278	4667	0.9725	0.8729	98737959	216287					TRUE	Duplicated SNP-trait association
rs62035088	rs16972495	glomerular filtration rate	2021-06-29	33462484	342376 European 6016 African 7339 South Asian		15q25.1	15	80856398	NR	CEMIP			ENSG00000103888	rs16972495-C	intron_variant		NR	8e-10	9.09691	0.0189	[0.013-0.025] unit increase	Genome-wide genotyping array	(A/C)	C	0.1737	-17103	0.9492	0.7138	80856398	355731					TRUE	Duplicated SNP-trait association
rs62035088	rs62035088	glomerular filtration rate	2019-03-19	30604766	134070 European 143658 East Asian 26344 Hispanic Latino 8224 African American		15q25.1	15	80873501	CEMIP	CEMIP			ENSG00000103888	rs62035088-G	intron_variant		0.851	8e-09	8.09691	0.272	[0.033-0.511] ml/min/1.73m2 decrease	Genome-wide genotyping array	(G/A)	G	0.1428	0	1	1	80873501	312296					TRUE	Duplicated SNP-trait association
rs62035088	rs62035088	glomerular filtration rate	2022-05-26	34272381	460826 European		15q25.1	15	80873501		CEMIP			ENSG00000103888	rs62035088-G	intron_variant		0.1681	1e-08	8	0.0035	[0.0023-0.0047] unit decrease	Genome-wide genotyping array	(G/A)	G	0.1428	0	1	1	80873501	460826					TRUE	Duplicated SNP-trait association
rs62035088	rs16972495	creatinine measurement	2021-06-29	33462484	342376 European 6016 African 7339 South Asian		15q25.1	15	80856398	NR	CEMIP			ENSG00000103888	rs16972495-C	intron_variant		NR	5e-10	9.30103	0.0192	[0.013-0.025] unit decrease	Genome-wide genotyping array	(A/C)	C	0.1737	-17103	0.9492	0.7138	80856398	355731					TRUE	Duplicated SNP-trait association
rs12448902	rs62036624	waist circumference	2019-07-17	28552196	1254 European 3072 41450 European 397 Carlno (/ ) 791 Friuli Venezia Giulia (/ ) 1060 Mylopotamos (/ ) 887 (/ ) 1754 Val Borbera (/ )	206,737 European ancestry individuals	16p11.2	16	28828609	ATXN2L	ATXN2L			ENSG00000168488	rs62036624-T	intron_variant		0.3887	4e-08	7.39794	0.0384	[0.025-0.052] unit increase	Genome-wide genotyping array	(G/T)	T	0.2616	-31261	1	0.6472	28828609	50665					TRUE	Duplicated SNP-trait association
rs12448902	rs62036624	waist circumference	2019-07-17	28552196	1254 European 3072 41450 European 397 Carlno (/ ) 791 Friuli Venezia Giulia (/ ) 1060 Mylopotamos (/ ) 887 (/ ) 1754 Val Borbera (/ )	206,737 European ancestry individuals	16p11.2	16	28828609	ATXN2L	ATXN2L			ENSG00000168488	rs62036624-T	intron_variant		0.3887	4e-08	7.39794	0.0384	[0.025-0.052] unit increase	Genome-wide genotyping array	(G/T)	T	0.2616	-31261	1	0.6472	28828609	50665					TRUE	Duplicated SNP-trait association
rs12448902	rs7498665	waist circumference	2017-05-23	25673412	56910 European 86570 European	up to 36,570 European ancestry men, 30,172 European ancestry women, 915 Filipino ancestry men, 735 Filipino ancestry women, 2,351 African American/Afro-Caribbean ancestry men, 6,258 African American/Afro-Caribbean ancestry women, 2,285 South Asian ancestry men, 506 South Asian ancestry women, 195 Seychellois ancestry men, 266 Seychellois ancestry women	16p11.2	16	28871920	SH2B1	SH2B1			ENSG00000178188	rs7498665-A	missense_variant	missense	0.5971	5e-15	14.301	0.0374	[0.028-0.047] unit decrease	Genome-wide genotyping array	(A/G)	A	0.2614	12050	1	0.6478	28871920	143480					TRUE	Duplicated SNP-trait association
rs12448902	rs7498665	waist circumference	2017-05-23	25673412	56910 European 86570 European	up to 36,570 European ancestry men, 30,172 European ancestry women, 915 Filipino ancestry men, 735 Filipino ancestry women, 2,351 African American/Afro-Caribbean ancestry men, 6,258 African American/Afro-Caribbean ancestry women, 2,285 South Asian ancestry men, 506 South Asian ancestry women, 195 Seychellois ancestry men, 266 Seychellois ancestry women	16p11.2	16	28871920	SH2B1	SH2B1			ENSG00000178188	rs7498665-A	missense_variant	missense	0.5971	3e-12	11.5229	0.0313	[0.022-0.04] unit decrease	Genome-wide genotyping array	(A/G)	A	0.2614	12050	1	0.6478	28871920	143480					TRUE	Duplicated SNP-trait association
rs12448902	rs7498665	waist circumference	2017-05-23	25673412	56910 European 86570 European	up to 36,570 European ancestry men, 30,172 European ancestry women, 915 Filipino ancestry men, 735 Filipino ancestry women, 2,351 African American/Afro-Caribbean ancestry men, 6,258 African American/Afro-Caribbean ancestry women, 2,285 South Asian ancestry men, 506 South Asian ancestry women, 195 Seychellois ancestry men, 266 Seychellois ancestry women	16p11.2	16	28871920	SH2B1	SH2B1			ENSG00000178188	rs7498665-A	missense_variant	missense	0.5971	1e-22	22	0.0338	[0.027-0.041] unit decrease	Genome-wide genotyping array	(A/G)	A	0.2614	12050	1	0.6478	28871920	143480					TRUE	Duplicated SNP-trait association
rs10419627	rs56397034	mean corpuscular volume	2017-08-30	27863252	172433 European		19p13.13	19	12889736	GCDH, KLF1, AD000092.3	KLF1 - GCDH	ENSG00000105610	ENSG00000105607		rs56397034-C	intergenic_variant		0.3891	3e-79	78.5229	0.0680872	[0.061-0.075] unit increase	Genome-wide genotyping array	(G/C)	C	0.3339	-36127	0.9641	0.6983	12889736	172433					TRUE	Duplicated SNP-trait association
rs10419627	rs62108438	mean corpuscular volume	2022-01-28	33887194	22267 Amish White 447 Asian 12285 Black 13831 ÔªøCentral American ÔªøCuban ÔªøDominican ÔªøMexican ÔªøPuerRican ÔªøSouth American		19p13.13	19	12889433		KLF1 - GCDH	ENSG00000105610	ENSG00000105607		rs62108438-C	upstream_gene_variant		NR	5e-18	17.301	0.32	[0.24-0.4] unit increase	Genome-wide sequencing	(T/C)	C	0.3359	-36430	0.9584	0.6963	12889433	48830					TRUE	Duplicated SNP-trait association
rs10419627	rs8110787	mean corpuscular volume	2020-09-18	32888494	408112 British		19p13.13	19	12888644	KLF1, GCDH	KLF1 - GCDH	ENSG00000105610	ENSG00000105607		rs8110787-T	regulatory_region_variant		0.390212	3e-61	60.5229	0.0584198	[0.051-0.065] unit increase	Genome-wide genotyping array	(C/T)	T	0.3343	-37219	0.9612	0.6953	12888644	408112					TRUE	Duplicated SNP-trait association
rs10419627	rs8110787	mean corpuscular volume	2021-12-14	34594039	350473 European 129832 East Asian		19p13.13	19	12888644		KLF1 - GCDH	ENSG00000105610	ENSG00000105607		rs8110787-T	regulatory_region_variant		NR	1e-168	168	0.0614	[0.057-0.066] unit increase	Genome-wide genotyping array	(C/T)	T	0.3343	-37219	0.9612	0.6953	12888644	480305					TRUE	Duplicated SNP-trait association
rs10419627	rs8110787	mean corpuscular volume	2021-11-12	34104963	362595 British		19p13.13	19	12888644		KLF1 - GCDH	ENSG00000105610	ENSG00000105607		rs8110787-C	regulatory_region_variant		0.609	3e-149	148.523	0.29	[-0.31--0.27] % decrease	Genome-wide genotyping array	(C/T)	C	0.3343	-37219	0.9612	0.6953	12888644	362595					TRUE	Duplicated SNP-trait association
rs10419627	rs8110787	mean corpuscular volume	2020-09-18	32888494	408112 British		19p13.13	19	12888644	KLF1, GCDH	KLF1 - GCDH	ENSG00000105610	ENSG00000105607		rs8110787-T	regulatory_region_variant		0.390102	2e-109	108.699	0.0745467	[0.07-0.079] unit increase	Genome-wide genotyping array	(C/T)	T	0.3343	-37219	0.9612	0.6953	12888644	408112					TRUE	Duplicated SNP-trait association
rs17713396	rs17714252	retinal vasculature measurement	2022-03-15	34743558	38932 British		2p25.3	2	285471		ALKAL2			ENSG00000189292	rs17714252-A	intron_variant		0.34453	2e-07	6.69897	0.036975	[0.023-0.051] unit decrease	Genome-wide genotyping array	(G/A)	A	0.2835	58270	0.9821	0.8768	285471	38932					TRUE	Duplicated SNP-trait association
rs17713396	rs62114548	retinal vasculature measurement	2022-03-15	34743558	38932 British		2p25.3	2	274672		ACP1			ENSG00000143727	rs62114548-G	non_coding_transcript_exon_variant		0.3464	2e-09	8.69897	0.04284	[0.029-0.057] unit decrease	Genome-wide genotyping array	(C/G)	G	0.2498	47471	0.9554	0.8449	274672	38932					TRUE	Duplicated SNP-trait association
rs62187537	rs62187537	glomerular filtration rate	2019-09-23	31451708	152624 European 36369 African American		20p13	20	1352416	FKBP1A-SDCBP2	SDCBP2-AS1			ENSG00000234684	rs62187537-T	intron_variant		0.067	1e-08	8	0.605	[0.4-0.81] unit increase	Genome-wide genotyping array	(C/T)	T	0.0589	0	1	1	1352416	188993					TRUE	Duplicated SNP-trait association
rs62187537	rs62187537	glomerular filtration rate	2019-07-05	31152163	567460 European 165726 East Asian 13842 African American 13359 South Asian 4961 Hispanic	216,518 European ancestry individuals, 64,204 non-Hispanic black individuals	20p13	20	1352416	SDCBP2, FKBP1A	SDCBP2-AS1			ENSG00000234684	rs62187537-T	intron_variant		0.0684	9e-15	14.0458	0.0039	[0.0025-0.0053] unit increase	Genome-wide genotyping array	(C/T)	T	0.0589	0	1	1	1352416	765348					TRUE	Duplicated SNP-trait association
rs62187537	rs62187537	glomerular filtration rate	2022-05-26	34272381	460826 European		20p13	20	1352416		SDCBP2-AS1			ENSG00000234684	rs62187537-C	intron_variant		0.0664	6e-06	5.22185	0.0042	[0.0024-0.006] unit decrease	Genome-wide genotyping array	(C/T)	C	0.0589	0	1	1	1352416	460826					TRUE	Duplicated SNP-trait association
rs62187537	rs62187541	glomerular filtration rate	2022-05-26	34272381	1004040 European	417,288 European ancestry individuals	20p13	20	1359600		SDCBP2-AS1			ENSG00000234684	rs62187541-A	intron_variant		0.9318	1e-11	11	0.0037	[0.0027-0.0047] unit decrease	Genome-wide genotyping array	(A/G)	A	0.0563	7184	0.9209	0.8084	1359600	1004040					TRUE	Duplicated SNP-trait association
rs62187537	rs62187541	glomerular filtration rate	2019-07-05	31152163	567460 European	216,518 European ancestry individuals	20p13	20	1359600	FKBP1A-SDCBP2	SDCBP2-AS1			ENSG00000234684	rs62187541-A	intron_variant		0.9323	1e-12	12	0.0037	[0.0023-0.0051] unit decrease	Genome-wide genotyping array	(A/G)	A	0.0563	7184	0.9209	0.8084	1359600	567460					TRUE	Duplicated SNP-trait association
rs62325228	rs62325967	neutrophil count	2021-12-14	34594039	349856 European 82810 East Asian		4q12	4	53354303		SCFD2			ENSG00000184178	rs62325967-A	intron_variant		NR	1e-08	8	0.0171	[0.011-0.023] unit increase	Genome-wide genotyping array	(G/A)	A	0.1042	-98281	0.9661	0.8132	53354303	432666					TRUE	Duplicated SNP-trait association
rs62435145	rs62435145	urate measurement	2019-10-29	31578528	174111 European East Asian African American South Asian Hispanic 172102 European East Asian African American South Asian Hispanic		7p22.3	7	1246931	NR	UNCX - MICALL2	ENSG00000164853	ENSG00000164877		rs62435145-T	regulatory_region_variant		0.5228	7e-12	11.1549	0.0392	[0.028-0.05] mg/dL increase	Genome-wide genotyping array	(G/T)	T	0.4085	0	1	1	1246931	346213					TRUE	Duplicated SNP-trait association
rs62435145	rs62435145	urate measurement	2019-10-29	31578528	288649 European		7p22.3	7	1246931	UNCX	UNCX - MICALL2	ENSG00000164853	ENSG00000164877		rs62435145-T	regulatory_region_variant		0.6891	2e-16	15.699	0.041662	[0.032-0.052] mg/dL increase	Genome-wide genotyping array	(G/T)	T	0.4085	0	1	1	1246931	288649					TRUE	Duplicated SNP-trait association
rs62435145	rs62435145	urate measurement	2019-10-29	31578528	288649 European 125725 East Asian 33671 African American 9037 South Asian 608 Hispanic		7p22.3	7	1246931	UNCX	UNCX - MICALL2	ENSG00000164853	ENSG00000164877		rs62435145-T	regulatory_region_variant		0.5316	4e-26	25.3979	0.0402	[0.033-0.048] mg/dL increase	Genome-wide genotyping array	(G/T)	T	0.4085	0	1	1	1246931	457690					TRUE	Duplicated SNP-trait association
rs62435145	rs62435145	urate measurement	2019-10-29	31578528	174111 European East Asian African American South Asian Hispanic 172102 European East Asian African American South Asian Hispanic		7p22.3	7	1246931	NR	UNCX - MICALL2	ENSG00000164853	ENSG00000164877		rs62435145-T	regulatory_region_variant		0.4941	2e-12	11.699	0.0434	[0.031-0.055] mg/dL increase	Genome-wide genotyping array	(G/T)	T	0.4085	0	1	1	1246931	346213					TRUE	Duplicated SNP-trait association
rs62435145	rs10277115	urate measurement	2021-02-17	33356394	454183 European		7p22.3	7	1245559	NR	UNCX - MICALL2	ENSG00000164853	ENSG00000164877		rs10277115-A	regulatory_region_variant		0.24	2e-40	39.699	0.0307	[0.026-0.035] unit decrease	Genome-wide genotyping array	(A/T)	A	0.4507	-1372	0.9902	0.8255	1245559	454183					TRUE	Duplicated SNP-trait association
rs62435145	rs62435145	creatinine measurement, glomerular filtration rate	2017-07-06	28452372	110517 European		7p22.3	7	1246931	UNCX	UNCX - MICALL2	ENSG00000164853	ENSG00000164877		rs62435145-T	regulatory_region_variant		NR	3e-08	7.52288	0.0077	[0.0052-0.0102] unit decrease	Genome-wide genotyping array	(G/T)	T	0.4085	0	1	1	1246931	110517					TRUE	Duplicated SNP-trait association
rs62435145	rs10277115	red blood cell density measurement	2020-09-21	32888493	150708 East Asian		7p22.3	7	1245559	NR	UNCX - MICALL2	ENSG00000164853	ENSG00000164877		rs10277115-A	regulatory_region_variant		0.680179	4e-16	15.3979	0.032226	[0.024-0.04] SD units increase	Genome-wide genotyping array	(A/T)	A	0.4507	-1372	0.9902	0.8255	1245559	150708					TRUE	Duplicated SNP-trait association
rs62435145	rs62435145	creatinine measurement	2021-12-14	34594039	150266 East Asian		7p22.3	7	1246931		UNCX - MICALL2	ENSG00000164853	ENSG00000164877		rs62435145-T	regulatory_region_variant		0.313431	4e-44	43.3979	0.0431164	[0.037-0.049] unit increase	Genome-wide genotyping array	(G/T)	T	0.4085	0	1	1	1246931	150266					TRUE	Duplicated SNP-trait association
rs62435145	rs62435145	creatinine measurement	2022-04-27	35213538	110051 European		7p22.3	7	1246931		UNCX - MICALL2	ENSG00000164853	ENSG00000164877		rs62435145-G	regulatory_region_variant		0.308656	2e-23	22.699	0.0394349	[0.032-0.047] unit decrease	Genome-wide genotyping array	(G/T)	G	0.4085	0	1	1	1246931	110051					TRUE	Duplicated SNP-trait association
rs62491533	rs62491533	glomerular filtration rate	2019-07-05	31152163	567460 European 165726 East Asian 13842 African American 13359 South Asian 4961 Hispanic	216,518 European ancestry individuals, 64,204 non-Hispanic black individuals	7q32.2	7	129924294	UBE2H	UBE2H			ENSG00000186591	rs62491533-T	intron_variant		0.8097	1e-18	18	0.0027	[0.0019-0.0035] unit decrease	Genome-wide genotyping array	(T/C)	T	0.1544	0	1	1	129924294	765348					TRUE	Duplicated SNP-trait association
rs62491533	rs62491533	glomerular filtration rate	2019-07-05	31152163	567460 European	216,518 European ancestry individuals	7q32.2	7	129924294	UBE2H	UBE2H			ENSG00000186591	rs62491533-T	intron_variant		0.829	9e-16	15.0458	0.0027	[0.0017-0.0037] unit decrease	Genome-wide genotyping array	(T/C)	T	0.1544	0	1	1	129924294	567460					TRUE	Duplicated SNP-trait association
rs62618693	rs145678014	type 2 diabetes mellitus	2020-01-08	30297969	74124 European 824006 European		11p13	11	32906232	QSER1	QSER1			ENSG00000060749	rs145678014-G	intron_variant		0.9567	2e-10	9.69897	1.11	[1.07-1.14]	Genome-wide genotyping array	(G/T)	G	0.0112	-28714	0.9046	0.774	32906232	898130					TRUE	Duplicated SNP-trait association
rs62618693	rs62618693	type 2 diabetes mellitus	2020-09-14	32541925	148726 European 24646 African American 8616 Hispanic 46511 Asian 965732 European 31446 African American 11829 Hispanic 169776 Asian		11p13	11	32934946	NR	QSER1			ENSG00000060749	rs62618693-C	missense_variant	missense	0.9582	1e-13	13	0.0819	[0.06-0.104] unit increase	Genome-wide genotyping array	(C/T)	C	0.0106	0	1	1	32934946	1407282					TRUE	Duplicated SNP-trait association
rs62618693	rs62618693	type 2 diabetes mellitus	2020-09-14	32541925	148726 European 965732 European		11p13	11	32934946	NR	QSER1			ENSG00000060749	rs62618693-C	missense_variant	missense	0.9566	7e-14	13.1549	0.0853	[0.063-0.108] unit increase	Genome-wide genotyping array	(C/T)	C	0.0106	0	1	1	32934946	1114458					TRUE	Duplicated SNP-trait association
rs62618693	rs62618693	sex hormone-binding globulin measurement	2020-12-14	32042192	180094 European		11p13	11	32934946	NR	QSER1			ENSG00000060749	rs62618693-T	missense_variant	missense	0.045562	8e-11	10.0969	0.01672	[0.011-0.022] unit increase	Genome-wide genotyping array	(C/T)	T	0.0106	0	1	1	32934946	180094					TRUE	Duplicated SNP-trait association
rs62618693	rs62618693	sex hormone-binding globulin measurement	2020-12-14	32042192	370125 European		11p13	11	32934946	NR	QSER1			ENSG00000060749	rs62618693-T	missense_variant	missense	0.045201	2e-15	14.699	0.0173911	[0.013-0.022] unit increase	Genome-wide genotyping array	(C/T)	T	0.0106	0	1	1	32934946	370125					TRUE	Duplicated SNP-trait association
rs62618693	rs62618693	sex hormone-binding globulin measurement	2020-12-14	32042192	180726 European		11p13	11	32934946	NR	QSER1			ENSG00000060749	rs62618693-T	missense_variant	missense	0.045562	5e-11	10.301	0.0187921	[0.013-0.025] unit increase	Genome-wide genotyping array	(C/T)	T	0.0106	0	1	1	32934946	180726					TRUE	Duplicated SNP-trait association
rs62618693	rs62618693	sex hormone-binding globulin measurement	2020-12-14	32042192	368929 European		11p13	11	32934946	NR	QSER1			ENSG00000060749	rs62618693-T	missense_variant	missense	0.045201	2e-16	15.699	0.0158869	[0.012-0.02] unit increase	Genome-wide genotyping array	(C/T)	T	0.0106	0	1	1	32934946	368929					TRUE	Duplicated SNP-trait association
rs62618693	rs62618693	smoking status measurement	2019-03-28	30643251	1232091 European		11p13	11	32934946	NR	QSER1			ENSG00000060749	rs62618693-T	missense_variant	missense	0.0428	2e-08	7.69897	0.0352724	[0.023-0.048] unit decrease	Genome-wide genotyping array	(C/T)	T	0.0106	0	1	1	32934946	1232091					TRUE	Duplicated SNP-trait association
rs62618693	rs62618693	glomerular filtration rate	2022-05-26	34272381	1004040 European 165726 East Asian 13842 African American 13359 South Asian 4961 Hispanic 2	417,288 European ancestry individuals	11p13	11	32934946		QSER1			ENSG00000060749	rs62618693-C	missense_variant	missense	0.958573	7e-09	8.1549	0.00357523	[0.0024-0.0048] unit decrease	Genome-wide genotyping array	(C/T)	C	0.0106	0	1	1	32934946	1201930					TRUE	Duplicated SNP-trait association
rs62618693	rs62618693	glomerular filtration rate	2022-05-26	34272381	460826 European		11p13	11	32934946		QSER1			ENSG00000060749	rs62618693-C	missense_variant	missense	0.044	2e-10	9.69897	0.007	[0.0048-0.0092] unit decrease	Genome-wide genotyping array	(C/T)	C	0.0106	0	1	1	32934946	460826					TRUE	Duplicated SNP-trait association
rs62618693	rs62618693	C-reactive protein measurement	2021-12-14	34594039	353466 European 83025 East Asian		11p13	11	32934946		QSER1			ENSG00000060749	rs62618693-T	missense_variant	missense	NR	4e-08	7.39794	0.0316	[0.02-0.043] unit decrease	Genome-wide genotyping array	(C/T)	T	0.0106	0	1	1	32934946	436491					TRUE	Duplicated SNP-trait association
rs62618693	rs62618693	C-reactive protein measurement	2022-05-06	35459240	575531 European		11p13	11	32934946		QSER1			ENSG00000060749	rs62618693-T	missense_variant	missense	NR	6e-09	8.22185	0.0296	[0.02-0.04] unit decrease	Genome-wide genotyping array	(C/T)	T	0.0106	0	1	1	32934946	575531					TRUE	Duplicated SNP-trait association
rs62618693	rs62618693	C-reactive protein measurement	2020-03-23	31900758	418642 British		11p13	11	32934946	NR	QSER1			ENSG00000060749	rs62618693-C	missense_variant	missense	0.95465	2e-09	8.69897	0.0293368	[0.02-0.039] unit increase	Genome-wide genotyping array	(C/T)	C	0.0106	0	1	1	32934946	418642					TRUE	Duplicated SNP-trait association
rs584480	rs584480	urate measurement	2013-03-15	23263486	49825 European 60522 European	Up to 32,813 European ancestry individuals	13q21.33	13	71771373	DACH1	DACH1			ENSG00000276644	rs584480-T	intron_variant		0.4	9e-06	5.04576	0.023	[0.013-0.033] mg/dl decrease	Genome-wide genotyping array	(C/T)	T	0.366	0	1	1	71771373	110347					TRUE	Duplicated SNP-trait association
rs584480	rs626277	urate measurement	2019-10-29	31578528	174111 European East Asian African American South Asian Hispanic 172102 European East Asian African American South Asian Hispanic		13q21.33	13	71773564	NR	DACH1			ENSG00000276644	rs626277-A	intron_variant		0.5344	3e-07	6.52288	0.0282	[0.017-0.039] mg/dL decrease	Genome-wide genotyping array	(A/C)	A	0.354	2191	0.9973	0.9443	71773564	346213					TRUE	Duplicated SNP-trait association
rs584480	rs626277	urate measurement	2019-10-29	31578528	288649 European 125725 East Asian 33671 African American 9037 South Asian 608 Hispanic		13q21.33	13	71773564	DACH1	DACH1			ENSG00000276644	rs626277-A	intron_variant		0.4985	4e-14	13.3979	0.0253	[0.019-0.032] mg/dL increase	Genome-wide genotyping array	(A/C)	A	0.354	2191	0.9973	0.9443	71773564	457690					TRUE	Duplicated SNP-trait association
rs584480	rs626277	urate measurement	2019-10-29	31578528	288649 European		13q21.33	13	71773564	DACH1	DACH1			ENSG00000276644	rs626277-A	intron_variant		0.5938	3e-11	10.5229	0.025914	[0.018-0.034] mg/dL increase	Genome-wide genotyping array	(A/C)	A	0.354	2191	0.9973	0.9443	71773564	288649					TRUE	Duplicated SNP-trait association
rs584480	rs9572786	urate measurement	2021-02-17	33356394	454183 European		13q21.33	13	71768473	NR	DACH1			ENSG00000276644	rs9572786-A	intron_variant		0.62	1e-18	18	0.0166	[0.013-0.02] unit increase	Genome-wide genotyping array	(A/G)	A	0.4495	-2900	0.9564	0.6468	71768473	454183					TRUE	Duplicated SNP-trait association
rs303937	rs584480	urate measurement	2013-03-15	23263486	49825 European 60522 European	Up to 32,813 European ancestry individuals	13q21.33	13	71771373	DACH1	DACH1			ENSG00000276644	rs584480-T	intron_variant		0.4	9e-06	5.04576	0.023	[0.013-0.033] mg/dl decrease	Genome-wide genotyping array	(C/T)	T	0.366	-27019	0.8231	0.6343	71771373	110347					TRUE	Duplicated SNP-trait association
rs303937	rs626277	urate measurement	2019-10-29	31578528	174111 European East Asian African American South Asian Hispanic 172102 European East Asian African American South Asian Hispanic		13q21.33	13	71773564	NR	DACH1			ENSG00000276644	rs626277-A	intron_variant		0.5344	3e-07	6.52288	0.0282	[0.017-0.039] mg/dL decrease	Genome-wide genotyping array	(A/C)	A	0.354	-24828	0.8185	0.6606	71773564	346213					TRUE	Duplicated SNP-trait association
rs303937	rs626277	urate measurement	2019-10-29	31578528	288649 European		13q21.33	13	71773564	DACH1	DACH1			ENSG00000276644	rs626277-A	intron_variant		0.5938	3e-11	10.5229	0.025914	[0.018-0.034] mg/dL increase	Genome-wide genotyping array	(A/C)	A	0.354	-24828	0.8185	0.6606	71773564	288649					TRUE	Duplicated SNP-trait association
rs632887	rs632887	glomerular filtration rate	2019-03-19	30604766	134070 European 143658 East Asian 26344 Hispanic Latino 8224 African American		12p13.32	12	3283185	TSPAN9	TSPAN9			ENSG00000011105	rs632887-G	3_prime_UTR_variant		0.331	4e-09	8.39794	0.317	[0.13-0.5] ml/min/1.73m2 decrease	Genome-wide genotyping array	(A/G)	G	0.3826	0	1	1	3283185	312296					TRUE	Duplicated SNP-trait association
rs632887	rs632887	glomerular filtration rate	2019-07-05	31152163	567460 European	216,518 European ancestry individuals	12p13.32	12	3283185	TSPAN9	TSPAN9			ENSG00000011105	rs632887-A	3_prime_UTR_variant		0.5933	1e-24	24	0.0033	[0.0025-0.0041] unit increase	Genome-wide genotyping array	(A/G)	A	0.3826	0	1	1	3283185	567460					TRUE	Duplicated SNP-trait association
rs632887	rs632887	glomerular filtration rate	2019-07-05	31152163	165726 East Asian		12p13.32	12	3283185	TSPAN9	TSPAN9			ENSG00000011105	rs632887-A	3_prime_UTR_variant		0.7171	9e-06	5.04576	0.0033	[0.0019-0.0047] unit increase	Genome-wide genotyping array	(A/G)	A	0.3826	0	1	1	3283185	165726					TRUE	Duplicated SNP-trait association
rs550057	rs635634	very low density lipoprotein cholesterol measurement	2022-04-27	35213538	115082 European		9q34.2	9	133279427		ABO - Y_RNA	ENSG00000281879	ENSG00000200361		rs635634-C	upstream_gene_variant		0.816457	2e-11	10.699	0.035175	[0.025-0.045] unit decrease	Genome-wide genotyping array	(C/T)	C	0.1398	8403	0.9965	0.6847	133279427	115082					TRUE	Duplicated SNP-trait association
rs550057	rs635634	very low density lipoprotein cholesterol measurement	2022-04-27	35213538	115082 European		9q34.2	9	133279427		ABO - Y_RNA	ENSG00000281879	ENSG00000200361		rs635634-C	upstream_gene_variant		0.816457	7e-14	13.1549	0.0397392	[0.029-0.05] unit decrease	Genome-wide genotyping array	(C/T)	C	0.1398	8403	0.9965	0.6847	133279427	115082					TRUE	Duplicated SNP-trait association
rs550057	rs507666	serum gamma-glutamyl transferase measurement	2021-06-29	33462484	342339 European 6015 African 7336 South Asian		9q34.2	9	133273983	NR	ABO, ABO			ENSG00000175164, ENSG00000281879	rs507666-A	intron_variant		NR	3e-42	41.5229	0.0422	[0.036-0.048] unit increase	Genome-wide genotyping array	(G/A)	A	0.1414	2802	0.9983	0.6963	133273983	355690					TRUE	Duplicated SNP-trait association
rs550057	rs507666	C-reactive protein measurement	2021-06-29	33462484	341805 European 6006 African 7316 South Asian		9q34.2	9	133273983	NR	ABO, ABO			ENSG00000175164, ENSG00000281879	rs507666-A	intron_variant		NR	3e-26	25.5229	0.0329	[0.027-0.039] unit increase	Genome-wide genotyping array	(G/A)	A	0.1414	2802	0.9983	0.6963	133273983	355127					TRUE	Duplicated SNP-trait association
rs550057	rs635634	phospholipid measurement, high density lipoprotein cholesterol measurement	2022-04-27	35213538	115082 European		9q34.2	9	133279427		ABO - Y_RNA	ENSG00000281879	ENSG00000200361		rs635634-C	upstream_gene_variant		0.816457	2e-10	9.69897	0.0308493	[0.021-0.04] unit increase	Genome-wide genotyping array	(C/T)	C	0.1398	8403	0.9965	0.6847	133279427	115082					TRUE	Duplicated SNP-trait association
rs550057	rs2519093	HMG CoA reductase inhibitor use measurement	2019-06-21	31015401	73475 European 216910 European		9q34.2	9	133266456	ABO	ABO, ABO			ENSG00000175164, ENSG00000281879	rs2519093-T	intron_variant		0.185023	7e-31	30.1549	0.0835069	[0.069-0.098] unit increase	Genome-wide genotyping array	(C/T)	T	0.1414	-4727	1	0.6988	133266456	290385					TRUE	Duplicated SNP-trait association
rs550057	rs635634	very low density lipoprotein cholesterol measurement, lipid measurement	2022-04-27	35213538	115082 European		9q34.2	9	133279427		ABO - Y_RNA	ENSG00000281879	ENSG00000200361		rs635634-C	upstream_gene_variant		0.816457	4e-10	9.39794	0.033166	[0.023-0.044] unit decrease	Genome-wide genotyping array	(C/T)	C	0.1398	8403	0.9965	0.6847	133279427	115082					TRUE	Duplicated SNP-trait association
rs550057	rs635634	very low density lipoprotein cholesterol measurement, lipid measurement	2022-04-27	35213538	115082 European		9q34.2	9	133279427		ABO - Y_RNA	ENSG00000281879	ENSG00000200361		rs635634-C	upstream_gene_variant		0.816457	2e-12	11.699	0.0372473	[0.027-0.048] unit decrease	Genome-wide genotyping array	(C/T)	C	0.1398	8403	0.9965	0.6847	133279427	115082					TRUE	Duplicated SNP-trait association
rs550057	rs635634	myeloid white cell count	2017-08-30	27863252	169219 European		9q34.2	9	133279427	ABO	ABO - Y_RNA	ENSG00000281879	ENSG00000200361		rs635634-T	upstream_gene_variant		0.1825	8e-23	22.0969	0.0457868	[0.037-0.055] unit decrease	Genome-wide genotyping array	(C/T)	T	0.1398	8403	0.9965	0.6847	133279427	169219					TRUE	Duplicated SNP-trait association
rs550057	rs635634	phospholipid measurement	2022-04-27	35213538	115006 European		9q34.2	9	133279427		ABO - Y_RNA	ENSG00000281879	ENSG00000200361		rs635634-C	upstream_gene_variant		0.816457	3e-10	9.52288	0.0314972	[0.022-0.041] unit decrease	Genome-wide genotyping array	(C/T)	C	0.1398	8403	0.9965	0.6847	133279427	115006					TRUE	Duplicated SNP-trait association
rs550057	rs635634	phospholipid measurement	2022-04-27	35213538	115006 European		9q34.2	9	133279427		ABO - Y_RNA	ENSG00000281879	ENSG00000200361		rs635634-C	upstream_gene_variant		0.816457	1e-10	10	0.0324912	[0.023-0.042] unit decrease	Genome-wide genotyping array	(C/T)	C	0.1398	8403	0.9965	0.6847	133279427	115006					TRUE	Duplicated SNP-trait association
rs550057	rs507666	apolipoprotein A 1 measurement	2021-06-29	33462484	311601 European 5550 African 6682 South Asian		9q34.2	9	133273983	NR	ABO, ABO			ENSG00000175164, ENSG00000281879	rs507666-A	intron_variant		NR	2e-22	21.699	0.0317	[0.025-0.038] unit increase	Genome-wide genotyping array	(G/A)	A	0.1414	2802	0.9983	0.6963	133273983	323833					TRUE	Duplicated SNP-trait association
rs550057	rs635634	lipid measurement, high density lipoprotein cholesterol measurement	2022-04-27	35213538	115082 European		9q34.2	9	133279427		ABO - Y_RNA	ENSG00000281879	ENSG00000200361		rs635634-C	upstream_gene_variant		0.816457	8e-09	8.09691	0.027738	[0.018-0.037] unit increase	Genome-wide genotyping array	(C/T)	C	0.1398	8403	0.9965	0.6847	133279427	115082					TRUE	Duplicated SNP-trait association
rs550057	rs507666	intercellular adhesion molecule 2 measurement	2022-02-15	35078996	5350 Icelic		9q34.2	9	133273983		ABO, ABO			ENSG00000175164, ENSG00000281879	rs507666-A	intron_variant		0.1214	2e-21	20.699	0.258943	[0.21-0.31] unit decrease	Genome-wide genotyping array	(G/A)	A	0.1414	2802	0.9983	0.6963	133273983	5350					TRUE	Duplicated SNP-trait association
rs231889	rs231889	glomerular filtration rate	2019-03-19	30604766	134070 European 143658 East Asian 26344 Hispanic Latino 8224 African American		11p15.5	11	2755962	H19, IGF2, KCNQ1	KCNQ1, KCNQ1			ENSG00000282076, ENSG00000053918	rs231889-C	intron_variant		0.107	2e-10	9.69897	0.416	[0.15-0.68] ml/min/1.73m2 decrease	Genome-wide genotyping array	(C/T)	C	0.1328	0	1	1	2755962	312296					TRUE	Duplicated SNP-trait association
rs6707326	rs6430538	Parkinson disease	2015-05-09	25064009	13708 European 95282 European	5,353 European ancestry cases, 5,551 European ancestry controls	2q21.3	2	134782397	ACMSD, TMEM163	CCNT2-AS1			ENSG00000224043	rs6430538-C	intron_variant		0.57	9e-20	19.0458	1.1429	[1.11-1.17]	Genome-wide genotyping array	(C/T)	C	0.1891	182262	0.7992	0.6138	134782397	108990					TRUE	Duplicated SNP-trait association
rs6707326	rs6430538	Parkinson disease	2021-01-26	32201043	20184 European 397324 European		2q21.3	2	134782397	CCNT2-AS1	CCNT2-AS1			ENSG00000224043	rs6430538-T	intron_variant			1e-13	13	0.1094	[0.081-0.138] unit decrease	Genome-wide genotyping array	(C/T)	T	0.1891	182262	0.7992	0.6138	134782397	417508					TRUE	Duplicated SNP-trait association
rs6440003	rs6440003	waist circumference	2017-05-23	25673412	56910 European 86570 European	up to 36,570 European ancestry men, 30,172 European ancestry women, 915 Filipino ancestry men, 735 Filipino ancestry women, 2,351 African American/Afro-Caribbean ancestry men, 6,258 African American/Afro-Caribbean ancestry women, 2,285 South Asian ancestry men, 506 South Asian ancestry women, 195 Seychellois ancestry men, 266 Seychellois ancestry women	3q23	3	141375367	ZBTB38	ZBTB38			ENSG00000177311	rs6440003-A	intron_variant		0.443	1e-06	6	0.0232	[0.014-0.032] unit increase	Genome-wide genotyping array	(G/A)	A	0.4928	0	1	1	141375367	143480					TRUE	Duplicated SNP-trait association
rs4683730	rs139906758	reticulocyte measurement	2020-09-18	32888494	408112 British		3q23	3	143047883	U2SURP	U2SURP			ENSG00000163714	rs139906758-AC	intron_variant		0.618601	2e-13	12.699	0.0169431	[0.012-0.021] unit increase	Genome-wide genotyping array	(-/C)	AC	0.3119	-36526	0.9059	0.6533	143047882	408112					TRUE	Duplicated SNP-trait association
rs4683730	rs6440132	reticulocyte measurement	2020-09-18	32888494	408112 British		3q23	3	143045394	U2SURP	U2SURP			ENSG00000163714	rs6440132-T	intron_variant		0.624221	4e-22	21.3979	0.0224112	[0.018-0.027] unit increase	Genome-wide genotyping array	(A/T)	T	0.2784	-39014	0.903	0.7628	143045394	408112					TRUE	Duplicated SNP-trait association
rs4683730	rs6440133	alkaline phosphatase measurement	2021-06-29	33462484	342535 European 6019 African 7337 South Asian		3q23	3	143047902	NR	U2SURP			ENSG00000163714	rs6440133-T	intron_variant		NR	4e-09	8.39794	0.0145	[0.0096-0.0194] unit decrease	Genome-wide genotyping array	(C/T)	T	0.3233	-36506	0.9076	0.6223	143047902	355891					TRUE	Duplicated SNP-trait association
rs4683730	rs6440133	alkaline phosphatase measurement	2021-12-14	34594039	344292 European 118886 East Asian		3q23	3	143047902		U2SURP			ENSG00000163714	rs6440133-T	intron_variant		NR	2e-10	9.69897	0.0152	[0.01-0.02] unit decrease	Genome-wide genotyping array	(C/T)	T	0.3233	-36506	0.9076	0.6223	143047902	463178					TRUE	Duplicated SNP-trait association
rs4683730	rs6440133	alkaline phosphatase measurement	2021-06-09	33972514	437438 European	315,572 European ancestry individuals	3q23	3	143047902	U2SURP	U2SURP			ENSG00000163714	rs6440133-C	intron_variant		0.380015	3e-15	14.5229	0.00185128	[0.0014-0.0023] unit increase	Genome-wide genotyping array	(C/T)	C	0.3233	-36506	0.9076	0.6223	143047902	437438					TRUE	Duplicated SNP-trait association
rs6458868	rs6458868	glomerular filtration rate	2019-07-05	31152163	567460 European	216,518 European ancestry individuals	6p12.2	6	52765355	GSTA2	GSTA12P			ENSG00000217228	rs6458868-T	non_coding_transcript_exon_variant		0.6482	2e-12	11.699	0.0021	[0.0013-0.0029] unit decrease	Genome-wide genotyping array	(C/T)	T	0.2646	0	1	1	52765355	567460					TRUE	Duplicated SNP-trait association
rs6458868	rs6458868	glomerular filtration rate	2022-05-26	34272381	1004040 European	417,288 European ancestry individuals	6p12.2	6	52765355		GSTA12P			ENSG00000217228	rs6458868-T	non_coding_transcript_exon_variant		0.6471	5e-13	12.301	0.002	[0.0014-0.0026] unit decrease	Genome-wide genotyping array	(C/T)	T	0.2646	0	1	1	52765355	1004040					TRUE	Duplicated SNP-trait association
rs6458868	rs6458868	glomerular filtration rate	2019-07-05	31152163	567460 European 165726 East Asian 13842 African American 13359 South Asian 4961 Hispanic	216,518 European ancestry individuals, 64,204 non-Hispanic black individuals	6p12.2	6	52765355	GSTA2	GSTA12P			ENSG00000217228	rs6458868-T	non_coding_transcript_exon_variant		0.6741	5e-13	12.301	0.002	[0.0014-0.0026] unit decrease	Genome-wide genotyping array	(C/T)	T	0.2646	0	1	1	52765355	765348					TRUE	Duplicated SNP-trait association
rs6458868	rs6458868	glomerular filtration rate	2022-05-26	34272381	460826 European		6p12.2	6	52765355		GSTA12P			ENSG00000217228	rs6458868-T	non_coding_transcript_exon_variant		0.6485	2e-10	9.69897	0.0031	[0.0021-0.0041] unit decrease	Genome-wide genotyping array	(C/T)	T	0.2646	0	1	1	52765355	460826					TRUE	Duplicated SNP-trait association
rs6458868	rs6458869	triglyceride measurement	2020-07-21	32203549	441016 European		6p12.2	6	52765471	GSTA2	GSTA12P			ENSG00000217228	rs6458869-C	intron_variant		0.356088	7e-18	17.1549	0.017906	[0.014-0.022] unit increase	Genome-wide genotyping array	(C/A)	C	0.2873	116	1	0.8923	52765471	441016					TRUE	Duplicated SNP-trait association
rs6458868	rs6458867	mean corpuscular volume	2021-12-14	34594039	350473 European 129832 East Asian		6p12.2	6	52765182		GSTA2 - GSTA12P	ENSG00000244067	ENSG00000217228		rs6458867-G	intergenic_variant		NR	2e-10	9.69897	0.0144	[0.0099-0.0189] unit increase	Genome-wide genotyping array	(A/G)	G	0.2873	-173	0.9989	0.8904	52765182	480305					TRUE	Duplicated SNP-trait association
rs6458868	rs6458869	mean corpuscular volume	2020-09-18	32888494	408112 British		6p12.2	6	52765471	RP1-152L7.1	GSTA12P			ENSG00000217228	rs6458869-A	intron_variant		0.644138	2e-17	16.699	0.0186462	[0.014-0.023] unit increase	Genome-wide genotyping array	(C/A)	A	0.2873	116	1	0.8923	52765471	408112					TRUE	Duplicated SNP-trait association
rs6458868	rs4715317	mean corpuscular hemoglobin	2021-12-14	34594039	350472 European 128028 East Asian		6p12.2	6	52764212		GSTA2 - GSTA12P	ENSG00000244067	ENSG00000217228		rs4715317-G	intergenic_variant		NR	2e-15	14.699	0.0179	[0.013-0.022] unit increase	Genome-wide genotyping array	(T/G)	G	0.2378	-1143	0.9977	0.8634	52764212	478500					TRUE	Duplicated SNP-trait association
rs6458868	rs6458869	mean corpuscular hemoglobin	2020-09-18	32888494	408112 British		6p12.2	6	52765471	RP1-152L7.1	GSTA12P			ENSG00000217228	rs6458869-A	intron_variant		0.644093	4e-19	18.3979	0.0198106	[0.015-0.024] unit increase	Genome-wide genotyping array	(C/A)	A	0.2873	116	1	0.8923	52765471	408112					TRUE	Duplicated SNP-trait association
rs56012466	rs6464165	hemoglobin measurement	2022-01-28	33887194	33325 Amish White 653 Asian 14454 Black 14029 ÔªøCentral American ÔªøCuban ÔªøDominican ÔªøMexican ÔªøPuerRican ÔªøSouth American		7q36.1	7	151716038		PRKAG2			ENSG00000106617	rs6464165-C	intron_variant		NR	1e-14	14	0.06	[0.04-0.08] unit decrease	Genome-wide sequencing	(T/C)	C	0.1789	6336	0.9279	0.8563	151716038	62461					TRUE	Duplicated SNP-trait association
rs10224210	rs6464165	creatinine measurement	2019-06-03	31015462	69591 European		7q36.1	7	151716038	PRKAG2	PRKAG2			ENSG00000106617	rs6464165-C	intron_variant		0.286633	8e-12	11.0969	0.046266	[0.034-0.058] unit increase	Genome-wide genotyping array	(T/C)	C	0.1789	-70	1	0.6141	151716038	69591					TRUE	Duplicated SNP-trait association
rs4489283	rs4489283	glomerular filtration rate	2019-03-19	30604766	134070 European 143658 East Asian 26344 Hispanic Latino 8224 African American		8p12	8	32542144	NRG1	NRG1			ENSG00000157168	rs4489283-T	intron_variant		0.296	2e-08	7.69897	0.325	[0.14-0.51] ml/min/1.73m2 decrease	Genome-wide genotyping array	(T/C)	T	0.3946	0	1	1	32542144	312296					TRUE	Duplicated SNP-trait association
rs6481598	rs6481598	glomerular filtration rate	2019-07-05	31152163	567460 European	216,518 European ancestry individuals	10p11.23	10	29492869	SVIL	SVIL-AS1, SVIL			ENSG00000224597, ENSG00000197321	rs6481598-C	intron_variant		0.7818	4e-09	8.39794	0.0023	[0.0015-0.0031] unit increase	Genome-wide genotyping array	(C/G)	C	0.238	0	1	1	29492869	567460					TRUE	Duplicated SNP-trait association
rs6481598	rs6481598	glomerular filtration rate	2019-07-05	31152163	567460 European 165726 East Asian 13842 African American 13359 South Asian 4961 Hispanic	216,518 European ancestry individuals, 64,204 non-Hispanic black individuals	10p11.23	10	29492869	SVIL	SVIL-AS1, SVIL			ENSG00000224597, ENSG00000197321	rs6481598-C	intron_variant		0.7934	3e-10	9.52288	0.0024	[0.0016-0.0032] unit increase	Genome-wide genotyping array	(C/G)	C	0.238	0	1	1	29492869	765348					TRUE	Duplicated SNP-trait association
rs7169629	rs6496452	PR interval	2020-07-24	32439900	271570 European		15q25.3	15	84829414	ALPK3	ALPK3			ENSG00000136383	rs6496452-A	intron_variant		0.557	3e-16	15.5229	0.5497	[0.42-0.68] ms increase	Genome-wide genotyping array	(A/T)	A	0.388	181371	0.8288	0.6015	84829414	271570					TRUE	Duplicated SNP-trait association
rs632887	rs650180	BMI-adjusted waist-hip ratio	2019-11-04	30239722	315284 European		12p13.32	12	3278115	NR	TSPAN9			ENSG00000011105	rs650180-T	intron_variant		0.395	8e-08	7.09691	0.0098	[0.0063-0.0133] unit decrease	Genome-wide genotyping array	(C/T)	T	0.3365	-5070	0.8914	0.6502	3278115	315284					TRUE	Duplicated SNP-trait association
rs71147340	rs11078895	calcium measurement	2015-11-21	25972035	4558 Korean	4,093 Korean ancestry individuals	17q12	17	39244798	LOC101929578	STAC2 - FBXL20	ENSG00000141750	ENSG00000108306		rs11078895-A	non_coding_transcript_exon_variant		0.259	5e-06	5.30103	0.00201	[0.0011-0.0029] unit decrease	Genome-wide genotyping array	(A/G)	A	0.2195	-222121	0.9857	0.6327	39244798	4558					TRUE	Duplicated SNP-trait association
rs71147340	rs7208487	calcium measurement	2021-06-29	33462484	313387 European 5576 African 6696 South Asian		17q12	17	39387196	NR	FBXL20			ENSG00000108306	rs7208487-G	intron_variant		NR	2e-12	11.699	0.0242	[0.018-0.031] unit increase	Genome-wide genotyping array	(T/G)	G	0.2189	-79723	0.9935	0.6405	39387196	325659					TRUE	Duplicated SNP-trait association
rs8080123	rs11079418	blood urea nitrogen measurement	2021-12-14	34594039	148767 East Asian		17q23.2	17	61162393		BCAS3			ENSG00000141376	rs11079418-G	intron_variant		0.743029	3e-28	27.5229	0.042511	[0.035-0.05] unit increase	Genome-wide genotyping array	(T/G)	G	0.2688	-3160	0.9989	0.9107	61162393	148767					TRUE	Duplicated SNP-trait association
rs8080123	rs6504021	blood urea nitrogen measurement	2019-07-05	31152163	416178 European		17q23.2	17	61163112	BCAS3	BCAS3			ENSG00000141376	rs6504021-T	intron_variant		0.77	2e-23	22.699	0.0082	[0.0066-0.0098] unit increase	Genome-wide genotyping array	(C/T)	T	0.2438	-2441	0.8895	0.7605	61163112	416178					TRUE	Duplicated SNP-trait association
rs2381199	rs6531656	lymphocyte count	2020-09-18	32888494	408112 British		4p14	4	38682580	KLF3	KLF3			ENSG00000109787	rs6531656-T	intron_variant		0.850786	1e-11	11	0.0232716	[0.017-0.03] unit increase	Genome-wide genotyping array	(C/T)	T	0.1743	47664	0.9375	0.6911	38682580	408112					TRUE	Duplicated SNP-trait association
rs2381199	rs6531656	lymphocyte count	2017-08-30	27863252	171643 European		4p14	4	38682580	KLF3	KLF3			ENSG00000109787	rs6531656-T	intron_variant		0.8508	5e-32	31.301	0.059894	[0.05-0.07] unit increase	Genome-wide genotyping array	(C/T)	T	0.1743	47664	0.9375	0.6911	38682580	171643					TRUE	Duplicated SNP-trait association
rs6540119	rs6540125	systolic blood pressure	2021-12-14	34594039	340159 European 145505 East Asian		16q24.2	16	87960283		BANP			ENSG00000172530	rs6540125-G	intron_variant		NR	2e-08	7.69897	0.011	[0.0073-0.0147] unit decrease	Genome-wide genotyping array	(T/G)	G	0.393	9412	0.9468	0.8602	87960283	485664					TRUE	Duplicated SNP-trait association
rs6546869	rs6546856	cognitive function measurement	2018-11-12	30038396	257841 European		2p13.1	2	73610624	Intergenic	ALMS1			ENSG00000116127	rs6546856-T	non_coding_transcript_exon_variant		0.7554	2e-08	7.69897	0.0187	[0.012-0.025] unit increase	Genome-wide genotyping array	(T/C)	T	0.3582	-58014	0.9884	0.64	73610624	257841					TRUE	Duplicated SNP-trait association
rs6546869	rs6546857	mathematical ability	2018-11-12	30038396	670471 European		2p13.1	2	73610828	Intergenic	ALMS1			ENSG00000116127	rs6546857-A	intron_variant		0.7645	2e-11	10.699	0.0142	[0.01-0.018] unit increase	Genome-wide genotyping array	(A/G)	A	0.2722	-57810	0.9795	0.9383	73610828	670471					TRUE	Duplicated SNP-trait association
rs6546869	rs13538	hydroxy-leucine measurement	2014-03-04	23934736	1260 African American		2p13.1	2	73641201	NAT8	ALMS1P1, NAT8			ENSG00000163016, ENSG00000144035	rs13538-A	missense_variant	missense		2e-23	22.699	0.09	[0.07-0.10] unit increase	Genome-wide genotyping array	(A/G)	A	0.2696	-27437	1	0.9909	73641201	1260					TRUE	Duplicated SNP-trait association
rs6546869	rs6546857	hydroxy-leucine measurement	2014-03-04	23934736	1260 African American		2p13.1	2	73610828	ALMS1	ALMS1			ENSG00000116127	rs6546857-A	intron_variant		0.477	1e-23	23	0.09	[0.07-0.10] unit increase	Genome-wide genotyping array	(A/G)	A	0.2722	-57810	0.9795	0.9383	73610828	1260					TRUE	Duplicated SNP-trait association
rs6546869	rs6546869	blood urea nitrogen measurement	2019-07-05	31152163	416178 European		2p13.1	2	73668638	ALMS1P1	ALMS1P1			ENSG00000163016	rs6546869-A	intron_variant		0.2289	4e-06	5.39794	0.0046	[0.0026-0.0066] unit decrease	Genome-wide genotyping array	(G/A)	A	0.2678	0	1	1	73668638	416178					TRUE	Duplicated SNP-trait association
rs1260326	rs6547692	metabolic syndrome	2021-07-28	33500527	10358 Korean 23466 Korean		2p23.3	2	27512105	GCKR	GCKR			ENSG00000084734	rs6547692-A	intron_variant		0.46	1e-08	8	0.9	[0.87-0.94]	Genome-wide genotyping array	(G/A)	A	0.3726	4032	0.9642	0.6498	27512105	33824					TRUE	Duplicated SNP-trait association
rs11202328	rs6586063	gout	2020-07-21	32238385	905 Japanese 4554 Japanese		10q23.2	10	87189288	SHLD2, FAM35A	SHLD2			ENSG00000122376	rs6586063-G	intron_variant		0.368	4e-11	10.3979	1.49	[1.32-1.68]	Genome-wide genotyping array	(A/G)	G	0.2089	103855	0.985	0.9284	87189288	5459					TRUE	Duplicated SNP-trait association
rs56306291	rs6596100	breast carcinoma	2021-12-20	32139696	24206 East Asian 24775 East Asian 122977 European 105974 European	10,829 East Asian ancestry cases, 10,996 East Asian ancestry controls, 5,958 Asian ancestry cases, 5,684 Asian ancestry controls	5q31.1	5	133071366		HSPA4			ENSG00000170606	rs6596100-T	intron_variant		NR	2e-08	7.69897	0.96	[0.95-0.97]	Genome-wide genotyping array	(C/T)	T	0.2095	2111	0.9271	0.7813	133071366	277932					TRUE	Duplicated SNP-trait association
rs56306291	rs6596100	breast carcinoma	2017-11-30	29059683	76192 European 63082 European	46,785 European ancestry cases, 42,892 European ancestry controls, 14,068 East Asian ancestry cases, 13,104 East Asian ancestry controls	5q31.1	5	133071366	HSPA4	HSPA4			ENSG00000170606	rs6596100-C	intron_variant		0.75	8e-09	8.09691	1.06383	[1.04-1.09] (Oncoarray)	Genome-wide genotyping array	(C/T)	C	0.2095	2111	0.9271	0.7813	133071366	139274					TRUE	Duplicated SNP-trait association
rs12037201	rs6657284	reticulocyte measurement	2020-09-18	32888494	408112 British		1p34.1	1	45413416	TESK2	TESK2			ENSG00000070759	rs6657284-C	intron_variant		0.24854	3e-16	15.5229	0.0212911	[0.016-0.026] unit increase	Genome-wide genotyping array	(T/C)	C	0.2955	-62261	0.9858	0.8998	45413416	408112					TRUE	Duplicated SNP-trait association
rs665731	rs665731	creatinine measurement	2021-06-29	33462484	342376 European 6016 African 7339 South Asian		11q23.2	11	114161762	NR	ZBTB16			ENSG00000109906	rs665731-T	intron_variant		NR	3e-09	8.52288	0.0182	[0.012-0.024] unit increase	Genome-wide genotyping array	(C/T)	T	0.2418	0	1	1	114161762	355731					TRUE	Duplicated SNP-trait association
rs4442348	rs1289011	waist-hip ratio	2019-11-04	30239722	381152 European		1q23.3	1	163656682	NR					rs1289011-C	regulatory_region_variant		0.5029	2e-08	7.69897	0.01	[0.0065-0.0135] unit decrease	Genome-wide genotyping array	(G/C)	C	0.4437	-113304	0.9269	0.7894	163656682	381152					TRUE	Duplicated SNP-trait association
rs17050272	rs6706968	alkaline phosphatase measurement	2021-12-14	34594039	344292 European 118886 East Asian		2q14.2	2	120552693		LINC01101 - Y_RNA	ENSG00000280409	ENSG00000200361		rs6706968-C	non_coding_transcript_exon_variant		NR	1e-14	14	0.0157	[0.012-0.02] unit increase	Genome-wide genotyping array	(A/C)	C	0.3407	3829	0.9628	0.8035	120552693	463178					TRUE	Duplicated SNP-trait association
rs17050272	rs6706968	alkaline phosphatase measurement	2021-06-09	33972514	437438 European	315,572 European ancestry individuals	2q14.2	2	120552693	LINC01101	LINC01101 - Y_RNA	ENSG00000280409	ENSG00000200361		rs6706968-A	non_coding_transcript_exon_variant		0.416687	4e-15	14.3979	0.0018119	[0.0014-0.0023] unit decrease	Genome-wide genotyping array	(A/C)	A	0.3407	3829	0.9628	0.8035	120552693	437438					TRUE	Duplicated SNP-trait association
rs6708702	rs6708702	glomerular filtration rate	2019-07-05	31152163	567460 European 165726 East Asian 13842 African American 13359 South Asian 4961 Hispanic	216,518 European ancestry individuals, 64,204 non-Hispanic black individuals	2q22.1	2	136316562	CXCR4	HNRNPKP2 - UBBP1	ENSG00000227347	ENSG00000230037		rs6708702-A	intergenic_variant		0.4027	8e-08	7.09691	0.0019	[0.0013-0.0025] unit decrease	Genome-wide genotyping array	(G/A)	A	0.4683	0	1	1	136316562	765348					TRUE	Duplicated SNP-trait association
rs17713396	rs6710091	high density lipoprotein cholesterol measurement	2018-11-26	30275531	215551 European 57332 African American 24743 Hispanic	Up to 319,677 individuals	2p25.3	2	239597	SH3YL1	SH3YL1			ENSG00000035115	rs6710091-C	3_prime_UTR_variant		0.686	5e-08	7.30103	0.0165	[0.011-0.022] mg dl-1 decrease	Genome-wide genotyping array	(C/G)	C	0.2588	12396	0.914	0.8107	239597	297626					TRUE	Duplicated SNP-trait association
rs17713396	rs7595075	high density lipoprotein cholesterol measurement	2021-12-14	34594039	315133 European 74970 East Asian		2p25.3	2	264019		SH3YL1			ENSG00000035115	rs7595075-A	5_prime_UTR_variant		NR	3e-11	10.5229	0.0147	[0.01-0.019] unit increase	Genome-wide genotyping array	(C/A)	A	0.2644	36818	0.9908	0.9806	264019	390103					TRUE	Duplicated SNP-trait association
rs17713396	rs7595075	high density lipoprotein cholesterol measurement	2020-07-21	32203549	403943 European		2p25.3	2	264019	SH3YL1	SH3YL1			ENSG00000035115	rs7595075-C	5_prime_UTR_variant		0.653208	6e-13	12.2218	0.0144373	[0.011-0.018] unit decrease	Genome-wide genotyping array	(C/A)	C	0.2644	36818	0.9908	0.9806	264019	403943					TRUE	Duplicated SNP-trait association
rs17713396	rs11553746	high density lipoprotein cholesterol measurement	2019-12-03	29083408	237050 European 16935 African 30468 South Asian 8287 East Asian 5084 Hispanic	up to 286,268 European and unknown ancestry individuals	2p25.3	2	272203	NR	ACP1			ENSG00000143727	rs11553746-T	missense_variant	missense	NR	7e-15	14.1549	0.0150851	[0.011-0.019] unit increase	Exome genotyping array [Exome array]	(C/T)	T	0.2434	45002	0.9877	0.8725	272203	297824					TRUE	Duplicated SNP-trait association
rs7592697	rs6720868	body mass index	2019-11-05	30239722	806834 European		2q36.3	2	229798860		TRIP12			ENSG00000153827	rs6720868-T	intron_variant		0.3083	2e-17	16.699	0.0154	[0.012-0.019] unit increase	Genome-wide genotyping array	(C/T)	T	0.3363	-1727	0.9433	0.7815	229798860	806834					TRUE	Duplicated SNP-trait association
rs7592697	rs6720868	body mass index	2019-11-05	30239722	434794 European		2q36.3	2	229798860		TRIP12			ENSG00000153827	rs6720868-T	intron_variant		0.3083	2e-17	16.699	0.0154	[0.012-0.019] unit increase	Genome-wide genotyping array	(C/T)	T	0.3363	-1727	0.9433	0.7815	229798860	434794					TRUE	Duplicated SNP-trait association
rs6708702	rs6731259	hematocrit	2021-12-14	34594039	350475 European 153015 East Asian		2q22.1	2	136315291		HNRNPKP2 - UBBP1	ENSG00000227347	ENSG00000230037		rs6731259-T	intergenic_variant		NR	6e-09	8.22185	0.0115	[0.0076-0.0154] unit decrease	Genome-wide genotyping array	(C/T)	T	0.3716	-1271	0.996	0.6661	136315291	503490					TRUE	Duplicated SNP-trait association
rs3060	rs498936	fatty acid measurement	2022-04-27	35213538	115006 European		11q13.5	11	75743833		RN7SL786P - DGAT2	ENSG00000263993	ENSG00000062282		rs498936-T	regulatory_region_variant		0.841655	2e-28	27.699	0.0591814	[0.049-0.07] unit increase	Genome-wide genotyping array	(T/A)	T	0.3083	-56694	0.9146	0.66	75743833	115006					TRUE	Duplicated SNP-trait association
rs3060	rs7118569	fatty acid measurement	2022-04-27	35213538	115006 European		11q13.5	11	75815437		UVRAG			ENSG00000198382	rs7118569-C	synonymous_variant	synonymous	0.909782	1e-10	10	0.0456634	[0.032-0.06] unit increase	Genome-wide genotyping array	(C/G)	C	0.1941	14910	0.9847	0.664	75815437	115006					TRUE	Duplicated SNP-trait association
rs3060	rs673335	fatty acid measurement	2022-04-27	35213538	115006 European		11q13.5	11	75739531		MOGAT2 - RN7SL786P	ENSG00000166391	ENSG00000263993		rs673335-T	intergenic_variant		0.840248	1e-29	29	0.0611093	[0.051-0.072] unit decrease	Genome-wide genotyping array	(T/C)	T	0.3119	-60996	0.9074	0.6389	75739531	115006					TRUE	Duplicated SNP-trait association
rs4666821	rs13411042	urate measurement	2021-06-29	33462484	342087 European 6011 African 7328 South Asian		2q32.1	2	182222340	NR	PDE1A			ENSG00000115252	rs13411042-A	intron_variant		NR	3e-16	15.5229	0.0196	[0.015-0.024] unit increase	Genome-wide genotyping array	(C/A)	A	0.3876	9813	0.9693	0.7904	182222340	355426					TRUE	Duplicated SNP-trait association
rs4666821	rs6741055	creatinine measurement	2021-06-29	33462484	342376 European 6016 African 7339 South Asian		2q32.1	2	182221921	NR	PDE1A			ENSG00000115252	rs6741055-G	intron_variant		NR	3e-11	10.5229	0.0158	[0.011-0.021] unit increase	Genome-wide genotyping array	(C/G)	G	0.4028	9394	0.9244	0.766	182221921	355731					TRUE	Duplicated SNP-trait association
rs13081203	rs6762208	type 2 diabetes mellitus	2019-04-05	29632382	48286 European 250671 European 33126 African American East Asian Hispanic/Latino South Asian 120161 African American East Asian Hispanic/Latino South Asian		3q27.2	3	185613377	IGF2BP2	SENP2			ENSG00000163904	rs6762208-A	missense_variant	missense	0.367	2e-06	5.69897	1.03	[1.01-1.04]	Targeted genotyping array [Exome array]	(C/A)	A	0.4269	8522	0.9992	0.9559	185613377	452244					TRUE	Duplicated SNP-trait association
rs13081203	rs6762208	type 2 diabetes mellitus	2019-04-05	29632382	48286 European 250671 European 33126 African American East Asian Hispanic/Latino South Asian 120161 African American East Asian Hispanic/Latino South Asian		3q27.2	3	185613377	IGF2BP2	SENP2			ENSG00000163904	rs6762208-A	missense_variant	missense	0.367	3e-08	7.52288	1.03	[1.02-1.05]	Targeted genotyping array [Exome array]	(C/A)	A	0.4269	8522	0.9992	0.9559	185613377	452244					TRUE	Duplicated SNP-trait association
rs56065557	rs6762208	type 2 diabetes mellitus	2019-04-05	29632382	48286 European 250671 European 33126 African American East Asian Hispanic/Latino South Asian 120161 African American East Asian Hispanic/Latino South Asian		3q27.2	3	185613377	IGF2BP2	SENP2			ENSG00000163904	rs6762208-A	missense_variant	missense	0.367	2e-06	5.69897	1.03	[1.01-1.04]	Targeted genotyping array [Exome array]	(C/A)	A	0.4269	-23051	0.9187	0.7116	185613377	452244					TRUE	Duplicated SNP-trait association
rs56065557	rs6762208	type 2 diabetes mellitus	2019-04-05	29632382	48286 European 250671 European 33126 African American East Asian Hispanic/Latino South Asian 120161 African American East Asian Hispanic/Latino South Asian		3q27.2	3	185613377	IGF2BP2	SENP2			ENSG00000163904	rs6762208-A	missense_variant	missense	0.367	3e-08	7.52288	1.03	[1.02-1.05]	Targeted genotyping array [Exome array]	(C/A)	A	0.4269	-23051	0.9187	0.7116	185613377	452244					TRUE	Duplicated SNP-trait association
rs13081203	rs6762208	QRS duration	2019-02-11	30012220	77898 European		3q27.2	3	185613377	SENP2	SENP2			ENSG00000163904	rs6762208-A	missense_variant	missense	0.345264	5e-11	10.301	0.311669	[0.22-0.4] ms decrease	Exome genotyping array [Exome array]	(C/A)	A	0.4269	8522	0.9992	0.9559	185613377	77898					TRUE	Duplicated SNP-trait association
rs56065557	rs6762208	QRS duration	2019-02-11	30012220	77898 European		3q27.2	3	185613377	SENP2	SENP2			ENSG00000163904	rs6762208-A	missense_variant	missense	0.345264	5e-11	10.301	0.311669	[0.22-0.4] ms decrease	Exome genotyping array [Exome array]	(C/A)	A	0.4269	-23051	0.9187	0.7116	185613377	77898					TRUE	Duplicated SNP-trait association
rs6440003	rs6763931	prostate carcinoma	2011-08-22	21743467	6621 European 6939 European	22,957 European ancestry cases, 23,234 European ancestry controls, 420 East Asian ancestry cases, 433 East Asian ancestry controls, 112 African American cases, 298 African American controls, 7,140 cases, 5,455 controls	3q23	3	141383991	ZBTB38	ZBTB38			ENSG00000177311	rs6763931-T	intron_variant		0.45	2e-08	7.69897	1.04	[1.01-1.07]	Genome-wide genotyping array	(G/A)	T	0.4968	8624	0.9815	0.948	141383991	13560					TRUE	Duplicated SNP-trait association
rs6440003	rs6763931	prostate carcinoma	2018-08-14	29892016	79148 European 61106 European		3q23	3	141383991	NR	ZBTB38			ENSG00000177311	rs6763931-A	intron_variant		0.44	7e-08	7.1549	1.04	[1.03-1.06]	Genome-wide genotyping array	(G/A)	A	0.4968	8624	0.9815	0.948	141383991	140254					TRUE	Duplicated SNP-trait association
rs6440003	rs6763931	mean platelet volume	2020-09-18	32888494	408112 British		3q23	3	141383991	ZBTB38	ZBTB38			ENSG00000177311	rs6763931-A	intron_variant		0.444331	4e-10	9.39794	0.0139812	[0.0096-0.0184] unit decrease	Genome-wide genotyping array	(G/A)	A	0.4968	8624	0.9815	0.948	141383991	408112					TRUE	Duplicated SNP-trait association
rs71147340	rs677888	urinary albumin to creatinine ratio	2019-10-01	31511532	547361 European		17q12	17	39304765	FBXL20	FBXL20			ENSG00000108306	rs677888-T	intron_variant		0.7598	7e-10	9.1549	0.0143186	[0.0098-0.0189] unit decrease	Genome-wide genotyping array	(T/G)	T	0.2653	-162154	0.9202	0.7079	39304765	547361					TRUE	Duplicated SNP-trait association
rs4795384	rs677888	urinary albumin to creatinine ratio	2019-10-01	31511532	547361 European		17q12	17	39304765	FBXL20	FBXL20			ENSG00000108306	rs677888-T	intron_variant		0.7598	7e-10	9.1549	0.0143186	[0.0098-0.0189] unit decrease	Genome-wide genotyping array	(T/G)	T	0.2654	-255753	0.9107	0.6974	39304765	547361					TRUE	Duplicated SNP-trait association
rs6779998	rs6779998	glomerular filtration rate	2022-05-26	34272381	1004040 European 165726 East Asian 13842 African American 13359 South Asian 4961 Hispanic 2	417,288 European ancestry individuals	3p24.1	3	30708473		TGFBR2 - GADL1	ENSG00000163513	ENSG00000144644		rs6779998-A	regulatory_region_variant		0.521873	2e-09	8.69897	0.00154118	[0.001-0.002] unit decrease	Genome-wide genotyping array	(A/G)	A	0.4533	0	1	1	30708473	1201930					TRUE	Duplicated SNP-trait association
rs6779998	rs6780429	glomerular filtration rate	2019-07-05	31152163	567460 European	216,518 European ancestry individuals	3p24.1	3	30708912	TGFBR2	TGFBR2 - GADL1	ENSG00000163513	ENSG00000144644		rs6780429-A	regulatory_region_variant		0.5331	2e-10	9.69897	0.002	[0.0014-0.0026] unit decrease	Genome-wide genotyping array	(A/C)	A	0.4688	439	0.9991	0.7305	30708912	567460					TRUE	Duplicated SNP-trait association
rs6779998	rs6779998	glomerular filtration rate	2019-07-05	31152163	567460 European 165726 East Asian 13842 African American 13359 South Asian 4961 Hispanic	216,518 European ancestry individuals, 64,204 non-Hispanic black individuals	3p24.1	3	30708473	TGFBR2	TGFBR2 - GADL1	ENSG00000163513	ENSG00000144644		rs6779998-A	regulatory_region_variant		0.5174	1e-10	10	0.0017	[0.0011-0.0023] unit decrease	Genome-wide genotyping array	(A/G)	A	0.4533	0	1	1	30708473	765348					TRUE	Duplicated SNP-trait association
rs4970765	rs680434	mathematical ability	2018-11-12	30038396	564698 European		1p13.3	1	109299649	Intergenic	MYBPHL			ENSG00000221986	rs680434-C	intron_variant		0.2827	1e-09	9	0.0132	[0.0089-0.0175] unit increase	Genome-wide genotyping array	(C/T)	C	0.3037	-166900	0.9232	0.7329	109299649	564698					TRUE	Duplicated SNP-trait association
rs4683730	rs4030582	urate measurement	2021-02-17	33356394	454183 European		3q23	3	143029876	NR	U2SURP			ENSG00000163714	rs4030582-T	intron_variant		0.63	2e-08	7.69897	0.0106	[0.0068-0.0144] unit decrease	Genome-wide genotyping array	(C/T)	T	0.2786	-54532	0.9008	0.7585	143029876	454183					TRUE	Duplicated SNP-trait association
rs4683730	rs6805417	urate measurement	2019-10-29	31578528	288649 European		3q23	3	143043645	U2SURP	U2SURP			ENSG00000163714	rs6805417-T	intron_variant		0.3706	4e-07	6.39794	0.02012	[0.012-0.028] mg/dL increase	Genome-wide genotyping array	(T/C)	T	0.3033	-40763	0.893	0.661	143043645	288649					TRUE	Duplicated SNP-trait association
rs6440003	rs6440003	BMI-adjusted hip circumference	2021-08-24	34021172	186825 British		3q23	3	141375367	ZBTB38	ZBTB38			ENSG00000177311	rs6440003-A	intron_variant		NR	6e-51	50.2218	0.0461675	[0.04-0.052] unit increase	Genome-wide genotyping array	(G/A)	A	0.4928	0	1	1	141375367	186825					TRUE	Duplicated SNP-trait association
rs6440003	rs724016	BMI-adjusted hip circumference	2017-05-23	25673412	56910 European 86570 European	up to 36,570 European ancestry men, 30,172 European ancestry women, 915 Filipino ancestry men, 735 Filipino ancestry women, 2,351 African American/Afro-Caribbean ancestry men, 6,258 African American/Afro-Caribbean ancestry women, 2,285 South Asian ancestry men, 506 South Asian ancestry women, 195 Seychellois ancestry men, 266 Seychellois ancestry women	3q23	3	141386728	ZBTB38	ZBTB38			ENSG00000177311	rs724016-A	5_prime_UTR_variant		0.5572	1e-26	26	0.0545	[0.045-0.064] unit decrease	Genome-wide genotyping array	(A/G)	A	0.4786	11361	0.9932	0.88	141386728	143480					TRUE	Duplicated SNP-trait association
rs6440003	rs724016	BMI-adjusted hip circumference	2017-05-23	25673412	56910 European 86570 European	up to 36,570 European ancestry men, 30,172 European ancestry women, 915 Filipino ancestry men, 735 Filipino ancestry women, 2,351 African American/Afro-Caribbean ancestry men, 6,258 African American/Afro-Caribbean ancestry women, 2,285 South Asian ancestry men, 506 South Asian ancestry women, 195 Seychellois ancestry men, 266 Seychellois ancestry women	3q23	3	141386728	ZBTB38	ZBTB38			ENSG00000177311	rs724016-A	5_prime_UTR_variant		0.5572	2e-22	21.699	0.0439	[0.035-0.053] unit decrease	Genome-wide genotyping array	(A/G)	A	0.4786	11361	0.9932	0.88	141386728	143480					TRUE	Duplicated SNP-trait association
rs6440003	rs724016	BMI-adjusted hip circumference	2017-05-23	25673412	56910 European 86570 European	up to 36,570 European ancestry men, 30,172 European ancestry women, 915 Filipino ancestry men, 735 Filipino ancestry women, 2,351 African American/Afro-Caribbean ancestry men, 6,258 African American/Afro-Caribbean ancestry women, 2,285 South Asian ancestry men, 506 South Asian ancestry women, 195 Seychellois ancestry men, 266 Seychellois ancestry women	3q23	3	141386728	ZBTB38	ZBTB38			ENSG00000177311	rs724016-A	5_prime_UTR_variant		0.5572	8e-43	42.0969	0.0483	[0.041-0.055] unit decrease	Genome-wide genotyping array	(A/G)	A	0.4786	11361	0.9932	0.88	141386728	143480					TRUE	Duplicated SNP-trait association
rs6809651	rs6809651	physical activity measurement, body mass index	2017-08-18	28448500	2518 African American 86278 European 1773 Fiino 1030 Indian 1457 African American 55137 European 7648 Indian 5527 European	6,244 African American women, 17,531 European ancestry women, 329 African American men, 19,956 European ancestry men	3q27.2	3	186096853	ETV5	ETV5			ENSG00000244405	rs6809651-G	intron_variant		0.8652	1e-06	6	0.0375	[0.022-0.053] kg/m2 increase	Genome-wide genotyping array	(G/A)	G	0.1254	0	1	1	186096853	161368					TRUE	Duplicated SNP-trait association
rs6809651	rs6809651	physical activity measurement, body mass index	2017-08-18	28448500	2518 African American 86278 European 1773 Fiino 1030 Indian 1457 African American 55137 European 7648 Indian 5527 European	6,244 African American women, 17,531 European ancestry women, 329 African American men, 19,956 European ancestry men	3q27.2	3	186096853	ETV5	ETV5			ENSG00000244405	rs6809651-G	intron_variant		0.8709	2e-06	5.69897	0.0396	[0.023-0.056] kg/m2 increase	Genome-wide genotyping array	(G/A)	G	0.1254	0	1	1	186096853	161368					TRUE	Duplicated SNP-trait association
rs6809651	rs6809651	physical activity measurement, body mass index	2017-08-18	28448500	2518 African American 86278 European 1773 Fiino 1030 Indian 1457 African American 55137 European 7648 Indian 5527 European	6,244 African American women, 17,531 European ancestry women, 329 African American men, 19,956 European ancestry men	3q27.2	3	186096853	ETV5	ETV5			ENSG00000244405	rs6809651-G	intron_variant		0.8709	6e-14	13.2218	0.0538	[0.04-0.068] kg/m2 increase	Genome-wide genotyping array	(G/A)	G	0.1254	0	1	1	186096853	161368					TRUE	Duplicated SNP-trait association
rs6809651	rs6809651	physical activity measurement, body mass index	2017-08-18	28448500	2518 African American 86278 European 1773 Fiino 1030 Indian 1457 African American 55137 European 7648 Indian 5527 European	6,244 African American women, 17,531 European ancestry women, 329 African American men, 19,956 European ancestry men	3q27.2	3	186096853	ETV5	ETV5			ENSG00000244405	rs6809651-G	intron_variant		0.8709	3e-17	16.5229	0.0478	[0.037-0.059] kg/m2 increase	Genome-wide genotyping array	(G/A)	G	0.1254	0	1	1	186096853	161368					TRUE	Duplicated SNP-trait association
rs6809651	rs6809651	glomerular filtration rate	2019-03-19	30604766	134070 European 143658 East Asian 26344 Hispanic Latino 8224 African American		3q27.2	3	186096853	ETV5, KNG1	ETV5			ENSG00000244405	rs6809651-A	intron_variant		0.079	3e-08	7.52288	0.299	[-0.0048-0.6028] ml/min/1.73m2 decrease	Genome-wide genotyping array	(G/A)	A	0.1254	0	1	1	186096853	312296					TRUE	Duplicated SNP-trait association
rs6809651	rs77805826	glomerular filtration rate	2019-09-23	31451708	70762 European 152624 European 20967 African American 36369 African American	567,401 European ancestry individuals, 165,726 East Asian ancestry individuals, 13,359 South Asian ancestry individuals, 13,842 African American ancestry individuals, 4,961 Hispanic ancestry individuals	3q27.2	3	186080236	ETV5	ETV5, ETV5-AS1			ENSG00000244405, ENSG00000234197	rs77805826-T	intron_variant		0.13	8e-16	15.0969	0.0041	[0.0031-0.0051] unit decrease	Genome-wide genotyping array	(C/T)	T	0.1086	-16617	0.9748	0.8076	186080236	280722					TRUE	Duplicated SNP-trait association
rs6809651	rs77805826	glomerular filtration rate	2019-09-23	31451708	152624 European 36369 African American		3q27.2	3	186080236	ETV5	ETV5, ETV5-AS1			ENSG00000244405, ENSG00000234197	rs77805826-T	intron_variant		0.138	8e-09	8.09691	0.433	[0.29-0.58] unit decrease	Genome-wide genotyping array	(C/T)	T	0.1086	-16617	0.9748	0.8076	186080236	188993					TRUE	Duplicated SNP-trait association
rs688540	rs688540	glomerular filtration rate	2019-07-05	31152163	567460 European 165726 East Asian 13842 African American 13359 South Asian 4961 Hispanic	216,518 European ancestry individuals, 64,204 non-Hispanic black individuals	1p33	1	47536775	FOXD2	RPL21P24 - ATP6V0E1P4	ENSG00000229554	ENSG00000227883		rs688540-A	TF_binding_site_variant		0.8673	3e-13	12.5229	0.003	[0.002-0.004] unit decrease	Genome-wide genotyping array	(G/A)	A	0.1434	0	1	1	47536775	765348					TRUE	Duplicated SNP-trait association
rs688540	rs688540	glomerular filtration rate	2019-07-05	31152163	567460 European	216,518 European ancestry individuals	1p33	1	47536775	FOXD2	RPL21P24 - ATP6V0E1P4	ENSG00000229554	ENSG00000227883		rs688540-A	TF_binding_site_variant		0.8703	5e-11	10.301	0.0031	[0.0019-0.0043] unit decrease	Genome-wide genotyping array	(G/A)	A	0.1434	0	1	1	47536775	567460					TRUE	Duplicated SNP-trait association
rs688540	rs688540	glomerular filtration rate	2022-05-26	34272381	460826 European		1p33	1	47536775		RPL21P24 - ATP6V0E1P4	ENSG00000229554	ENSG00000227883		rs688540-A	TF_binding_site_variant		0.8638	2e-09	8.69897	0.004	[0.0026-0.0054] unit decrease	Genome-wide genotyping array	(G/A)	A	0.1434	0	1	1	47536775	460826					TRUE	Duplicated SNP-trait association
rs688540	rs688540	glomerular filtration rate	2022-05-26	34272381	1004040 European	417,288 European ancestry individuals	1p33	1	47536775		RPL21P24 - ATP6V0E1P4	ENSG00000229554	ENSG00000227883		rs688540-A	TF_binding_site_variant		0.8664	9e-10	9.04576	0.0025	[0.0017-0.0033] unit decrease	Genome-wide genotyping array	(G/A)	A	0.1434	0	1	1	47536775	1004040					TRUE	Duplicated SNP-trait association
rs690428	rs690428	glomerular filtration rate	2019-07-05	31152163	165726 East Asian		15q21.3	15	53658381	WDR72	WDR72			ENSG00000166415	rs690428-A	intron_variant		0.5215	2e-16	15.699	0.0055	[0.0041-0.0069] unit decrease	Genome-wide genotyping array	(A/C)	A	0.4119	0	1	1	53658381	165726					TRUE	Duplicated SNP-trait association
rs1214761	rs1563788	BMI-adjusted hip circumference	2021-08-24	34021172	219872 British		6p21.1	6	43340625	ZNF318	ZNF318			ENSG00000171467	rs1563788-T	intron_variant		NR	7e-09	8.1549	0.0181384	[0.012-0.024] unit decrease	Genome-wide genotyping array	(C/T)	T	0.4595	-46068	0.991	0.9358	43340625	219872					TRUE	Duplicated SNP-trait association
rs1214761	rs6912283	BMI-adjusted hip circumference	2021-08-24	34021172	186825 British		6p21.1	6	43396756	ZNF318	ZNF318 - ABCC10	ENSG00000171467	ENSG00000124574		rs6912283-G	intron_variant		NR	7e-11	10.1549	0.0210517	[0.015-0.027] unit decrease	Genome-wide genotyping array	(G/A)	G	0.4181	10063	0.998	0.6384	43396756	186825					TRUE	Duplicated SNP-trait association
rs1214761	rs7742789	BMI-adjusted hip circumference	2021-08-24	34021172	186825 British		6p21.1	6	43378065	ZNF318	ZNF318 - ABCC10	ENSG00000171467	ENSG00000124574		rs7742789-T	intron_variant		NR	2e-10	9.69897	0.0223298	[0.015-0.029] unit decrease	Genome-wide genotyping array	(C/T)	T	0.4649	-8628	0.9967	0.9676	43378065	186825					TRUE	Duplicated SNP-trait association
rs1214761	rs7742789	BMI-adjusted hip circumference	2021-08-24	34021172	186825 British		6p21.1	6	43378065	ZNF318	ZNF318 - ABCC10	ENSG00000171467	ENSG00000124574		rs7742789-T	intron_variant		NR	3e-15	14.5229	0.0266177	[0.02-0.033] unit decrease	Genome-wide genotyping array	(C/T)	T	0.4649	-8628	0.9967	0.9676	43378065	186825					TRUE	Duplicated SNP-trait association
rs1214761	rs6919440	BMI-adjusted hip circumference	2021-08-24	34021172	186825 British		6p21.1	6	43385160	ZNF318	ZNF318 - ABCC10	ENSG00000171467	ENSG00000124574		rs6919440-G	intron_variant		NR	4e-16	15.3979	0.0250879	[0.019-0.031] unit decrease	Genome-wide genotyping array	(G/A)	G	0.4189	-1533	0.999	0.6418	43385160	186825					TRUE	Duplicated SNP-trait association
rs1214761	rs1214761	platelet count	2020-09-18	32888494	408112 British		6p21.1	6	43386693		ZNF318 - ABCC10	ENSG00000171467	ENSG00000124574		rs1214761-G	intron_variant		0.678365	7e-21	20.1549	0.0225123	[0.018-0.027] unit increase	Genome-wide genotyping array	(A/G)	G	0.4714	0	1	1	43386693	408112					TRUE	Duplicated SNP-trait association
rs1214761	rs6919440	platelet crit	2017-08-30	27863252	164339 European		6p21.1	6	43385160	intergenic	ZNF318 - ABCC10	ENSG00000171467	ENSG00000124574		rs6919440-A	intron_variant		0.5671	3e-09	8.52288	0.0217535	[0.015-0.029] unit increase	Genome-wide genotyping array	(G/A)	A	0.4189	-1533	0.999	0.6418	43385160	164339					TRUE	Duplicated SNP-trait association
rs11243145	rs6925389	C-reactive protein measurement	2022-05-06	35459240	575531 European		6p24.3	6	7112586		RREB1			ENSG00000124782	rs6925389-A	intron_variant		NR	3e-12	11.5229	0.0149	[0.011-0.019] unit decrease	Genome-wide genotyping array	(A/G)	A	0.2654	-18617	0.9354	0.8194	7112586	575531					TRUE	Duplicated SNP-trait association
rs11243145	rs12211604	C-reactive protein measurement	2020-03-23	31900758	418642 British		6p25.1	6	7099796	NR	NA - RREB1		ENSG00000124782		rs12211604-G	regulatory_region_variant		0.372251	6e-13	12.2218	0.0150536	[0.011-0.019] unit decrease	Genome-wide genotyping array	(G/A)	G	0.2859	-31407	0.9257	0.8253	7099796	418642					TRUE	Duplicated SNP-trait association
rs4275190	rs4947534	glycine measurement	2019-04-25	30837465	80003 European		7p11.2	7	56011401	PSPH	PSPH			ENSG00000146733	rs4947534-C	3_prime_UTR_variant		0.76	7e-34	33.1549	0.072	[0.058-0.086] unit increase	Genome-wide genotyping array	(T/C)	C	0.3385	-25294	0.9437	0.8461	56011401	80003					TRUE	Duplicated SNP-trait association
rs4275190	rs6955423	glycine measurement	2019-05-20	31070104	30118 European		7p11.2	7	56031659	PSPH	PSPH			ENSG00000146733	rs6955423-A	intron_variant		0.813183	2e-11	10.699	0.072	[0.051-0.093] unit increase	Genome-wide genotyping array	(G/A)	A	0.3383	-5036	0.9473	0.8518	56031659	30118					TRUE	Duplicated SNP-trait association
rs4275190	rs6955423	glycine measurement	2019-05-20	31070104	19112 European		7p11.2	7	56031659	PSPH	PSPH			ENSG00000146733	rs6955423-A	intron_variant		0.813183	1e-09	9	0.080595	[0.055-0.107] unit increase	Genome-wide genotyping array	(G/A)	A	0.3383	-5036	0.9473	0.8518	56031659	19112					TRUE	Duplicated SNP-trait association
rs4275190	rs4535700	macular telangiectasia type 2	2017-06-15	28250457	476 European 1733 European	172 European ancestry cases, 1,134 European ancestry controls	7p11.2	7	55977755	PSPH	NIPSNAP2			ENSG00000146729	rs4535700-T	intron_variant		0.2548	7e-08	7.1549	1.43	[1.26‚Äì1.63]	Genome-wide genotyping array	(T/C)	T	0.3371	-58940	0.9043	0.772	55977755	2209					TRUE	Duplicated SNP-trait association
rs6968865	rs6968554	coffee consumption	2015-07-07	25288136	17479 European 31049 European	6,497 European ancestry high consumption individuals, 432 African American high consumption individuals, 6,972 European ancestry no or low consumption individuals, 3,413 African American no or low consumption individuals	7p21.1	7	17247482	AHR	AHR			ENSG00000106546	rs6968554-A	5_prime_UTR_variant		0.39	7e-15	14.1549	0.2	[0.14-0.26] unit decrease	Genome-wide genotyping array	(A/G)	A	0.4561	-163	1	0.7047	17247482	48528					TRUE	Duplicated SNP-trait association
rs6968865	rs6968865	coffee consumption	2011-04-06	21357676	5840 European 771 Sorbian (/ )	4,050 European ancestry individuals	7p21.1	7	17247645	AHR	AHR			ENSG00000106546	rs6968865-T	5_prime_UTR_variant		0.593	2e-11	10.699	0.26	[0.15-0.36] cups per day increase	Genome-wide genotyping array	(A/T)	T	0.4567	0	1	1	17247645	6611					TRUE	Duplicated SNP-trait association
rs6968865	rs4410790	coffee consumption	2011-05-26	21490707	47431 European		7p21.1	7	17244953	AHR	AHR			ENSG00000106546	rs4410790-T	intron_variant		0.38	2e-19	18.699	0.15	[0.11-0.19] mg/day decrease	Genome-wide genotyping array	(T/C)	T	0.4671	-2692	0.9967	0.9528	17244953	47431					TRUE	Duplicated SNP-trait association
rs6968865	rs4410790	glomerular filtration rate	2019-07-05	31152163	567460 European	216,518 European ancestry individuals	7p21.1	7	17244953	AHR	AHR			ENSG00000106546	rs4410790-T	intron_variant		0.3676	1e-13	13	0.0023	[0.0015-0.0031] unit decrease	Genome-wide genotyping array	(T/C)	T	0.4671	-2692	0.9967	0.9528	17244953	567460					TRUE	Duplicated SNP-trait association
rs6968865	rs6968554	glomerular filtration rate	2019-07-05	31152163	567460 European 165726 East Asian 13842 African American 13359 South Asian 4961 Hispanic	216,518 European ancestry individuals, 64,204 non-Hispanic black individuals	7p21.1	7	17247482	AHR	AHR			ENSG00000106546	rs6968554-A	5_prime_UTR_variant		0.4256	1e-12	12	0.0019	[0.0013-0.0025] unit decrease	Genome-wide genotyping array	(A/G)	A	0.4561	-163	1	0.7047	17247482	765348					TRUE	Duplicated SNP-trait association
rs6968865	rs6968865	blood urea nitrogen measurement	2022-05-26	34272381	679531 European 173149		7p21.1	7	17247645		AHR			ENSG00000106546	rs6968865-A	5_prime_UTR_variant		0.4136	6e-10	9.22185	0.0031	[0.0021-0.0041] unit increase	Genome-wide genotyping array	(A/T)	A	0.4567	0	1	1	17247645	852680					TRUE	Duplicated SNP-trait association
rs6968865	rs4410790	blood urea nitrogen measurement	2021-12-14	34594039	344052 European 148767 East Asian		7p21.1	7	17244953		AHR			ENSG00000106546	rs4410790-C	intron_variant		NR	7e-13	12.1549	0.0141	[0.01-0.018] unit decrease	Genome-wide genotyping array	(T/C)	C	0.4671	-2692	0.9967	0.9528	17244953	492819					TRUE	Duplicated SNP-trait association
rs848486	rs6973656	glomerular filtration rate	2019-07-05	31152163	13359 South Asian		7q11.23	7	77793266	TMEM60	RSBN1L - TMEM60	ENSG00000187257	ENSG00000135211		rs6973656-A	intergenic_variant		0.6637	3e-06	5.52288	0.0109	[0.0062-0.0156] unit increase	Genome-wide genotyping array	(A/G)	A	0.3772	-129544	0.9903	0.9016	77793266	13359					TRUE	Duplicated SNP-trait association
rs848486	rs6973656	glomerular filtration rate	2019-07-05	31152163	567460 European 165726 East Asian 13842 African American 13359 South Asian 4961 Hispanic	216,518 European ancestry individuals, 64,204 non-Hispanic black individuals	7q11.23	7	77793266	TMEM60	RSBN1L - TMEM60	ENSG00000187257	ENSG00000135211		rs6973656-A	intergenic_variant		0.6359	2e-36	35.699	0.0035	[0.0029-0.0041] unit increase	Genome-wide genotyping array	(A/G)	A	0.3772	-129544	0.9903	0.9016	77793266	765348					TRUE	Duplicated SNP-trait association
rs848486	rs848486	glomerular filtration rate	2019-03-19	30604766	134070 European 143658 East Asian 26344 Hispanic Latino 8224 African American		7q21.11	7	77922810	TMEM60	PHTF2			ENSG00000006576	rs848486-G	missense_variant		0.34	1e-15	15	0.501	[0.32-0.69] ml/min/1.73m2 decrease	Genome-wide genotyping array	(G/A)	G	0.3972	0	1	1	77922810	312296					TRUE	Duplicated SNP-trait association
rs848486	rs848486	glomerular filtration rate	2017-03-20	27588450	23553 European 23536 Japanese 16325 Hispanic 8224 African American		7q21.11	7	77922810	PHTF2	PHTF2			ENSG00000006576	rs848486-G	missense_variant		NR	2e-08	7.69897	0.643	[0.42-0.86] unit decrease	Genome-wide genotyping array	(G/A)	G	0.3972	0	1	1	77922810	71638					TRUE	Duplicated SNP-trait association
rs2001945	rs6982502	total cholesterol measurement	2021-12-14	34594039	135808 East Asian		8q24.13	8	125467120		TRIB1 - LINC00861	ENSG00000173334	ENSG00000245164		rs6982502-T	intron_variant		0.564434	4e-20	19.3979	0.0329372	[0.026-0.04] unit decrease	Genome-wide genotyping array	(C/T)	T	0.3684	1384	0.9973	0.9	125467120	135808					TRUE	Duplicated SNP-trait association
rs2001945	rs6982502	total blood protein measurement	2021-12-14	34594039	133321 East Asian		8q24.13	8	125467120		TRIB1 - LINC00861	ENSG00000173334	ENSG00000245164		rs6982502-T	intron_variant		0.564278	3e-08	7.52288	0.0209194	[0.014-0.028] unit decrease	Genome-wide genotyping array	(C/T)	T	0.3684	1384	0.9973	0.9	125467120	133321					TRUE	Duplicated SNP-trait association
rs7005025	rs7005025	glomerular filtration rate	2022-05-26	34272381	460826 European		8p21.3	8	22662302		BIN3			ENSG00000147439	rs7005025-C	intron_variant		0.3672	4e-06	5.39794	0.0022	[0.0012-0.0032] unit decrease	Genome-wide genotyping array	(A/C)	C	0.3932	0	1	1	22662302	460826					TRUE	Duplicated SNP-trait association
rs856563	rs700746	glomerular filtration rate	2019-09-23	31451708	70762 European 152624 European 20967 African American 36369 African American	567,401 European ancestry individuals, 165,726 East Asian ancestry individuals, 13,359 South Asian ancestry individuals, 13,842 African American ancestry individuals, 4,961 Hispanic ancestry individuals	7p12.3	7	46670733	intergenic	HMGN1P19 - NA	ENSG00000224519			rs700746-A	regulatory_region_variant		0.3939	5e-15	14.301	0.0028	[0.002-0.0036] unit increase	Genome-wide genotyping array	(A/T)	A	0.3946	-13179	0.9252	0.7433	46670733	280722					TRUE	Duplicated SNP-trait association
rs856563	rs700750	glomerular filtration rate	2019-09-23	31451708	152624 European 36369 African American		7p12.3	7	46713893	NR	HMGN1P19 - EPS15P1	ENSG00000224519	ENSG00000242948		rs700750-A	intron_variant		0.617	4e-11	10.3979	0.345	[0.24-0.45] unit decrease	Genome-wide genotyping array	(C/A)	A	0.3239	29981	0.8542	0.6176	46713893	188993					TRUE	Duplicated SNP-trait association
rs856563	rs856563	glomerular filtration rate	2019-03-19	30604766	134070 European 143658 East Asian 26344 Hispanic Latino 8224 African American		7p12.3	7	46683912	AK125311	HMGN1P19 - EPS15P1	ENSG00000224519	ENSG00000242948		rs856563-C	intron_variant		0.75	5e-10	9.30103	0.455	[0.27-0.64] ml/min/1.73m2 decrease	Genome-wide genotyping array	(T/C)	C	0.3614	0	1	1	46683912	312296					TRUE	Duplicated SNP-trait association
rs856563	rs700750	glomerular filtration rate	2019-09-23	31451708	70762 European 152624 European 20967 African American 36369 African American	567,401 European ancestry individuals, 165,726 East Asian ancestry individuals, 13,359 South Asian ancestry individuals, 13,842 African American ancestry individuals, 4,961 Hispanic ancestry individuals	7p12.3	7	46713893	NR	HMGN1P19 - EPS15P1	ENSG00000224519	ENSG00000242948		rs700750-A	intron_variant		0.66	3e-15	14.5229	0.0029	[0.0023-0.0035] unit decrease	Genome-wide genotyping array	(C/A)	A	0.3239	29981	0.8542	0.6176	46713893	280722					TRUE	Duplicated SNP-trait association
rs700753	rs700750	glomerular filtration rate	2019-09-23	31451708	70762 European 152624 European 20967 African American 36369 African American	567,401 European ancestry individuals, 165,726 East Asian ancestry individuals, 13,359 South Asian ancestry individuals, 13,842 African American ancestry individuals, 4,961 Hispanic ancestry individuals	7p12.3	7	46713893	NR	HMGN1P19 - EPS15P1	ENSG00000224519	ENSG00000242948		rs700750-A	intron_variant		0.66	3e-15	14.5229	0.0029	[0.0023-0.0035] unit decrease	Genome-wide genotyping array	(C/A)	A	0.3239	-193	0.999	0.9166	46713893	280722					TRUE	Duplicated SNP-trait association
rs700753	rs700750	glomerular filtration rate	2019-09-23	31451708	152624 European 36369 African American		7p12.3	7	46713893	NR	HMGN1P19 - EPS15P1	ENSG00000224519	ENSG00000242948		rs700750-A	intron_variant		0.617	4e-11	10.3979	0.345	[0.24-0.45] unit decrease	Genome-wide genotyping array	(C/A)	A	0.3239	-193	0.999	0.9166	46713893	188993					TRUE	Duplicated SNP-trait association
rs700753	rs700753	glomerular filtration rate	2019-07-05	31152163	567460 European	216,518 European ancestry individuals	7p12.3	7	46714086	LOC730338	HMGN1P19 - EPS15P1	ENSG00000224519	ENSG00000242948		rs700753-C	intron_variant		0.3408	3e-25	24.5229	0.0033	[0.0025-0.0041] unit increase	Genome-wide genotyping array	(C/G)	C	0.3055	0	1	1	46714086	567460					TRUE	Duplicated SNP-trait association
rs700753	rs700753	glomerular filtration rate	2019-07-05	31152163	567460 European 165726 East Asian 13842 African American 13359 South Asian 4961 Hispanic	216,518 European ancestry individuals, 64,204 non-Hispanic black individuals	7p12.3	7	46714086	LOC730338	HMGN1P19 - EPS15P1	ENSG00000224519	ENSG00000242948		rs700753-C	intron_variant		0.3166	5e-29	28.301	0.0031	[0.0025-0.0037] unit increase	Genome-wide genotyping array	(C/G)	C	0.3055	0	1	1	46714086	765348					TRUE	Duplicated SNP-trait association
rs700753	rs700753	glomerular filtration rate	2022-05-26	34272381	460826 European		7p12.3	7	46714086		HMGN1P19 - EPS15P1	ENSG00000224519	ENSG00000242948		rs700753-G	intron_variant		0.3453	5e-20	19.301	0.0044	[0.0034-0.0054] unit decrease	Genome-wide genotyping array	(C/G)	G	0.3055	0	1	1	46714086	460826					TRUE	Duplicated SNP-trait association
rs700753	rs700750	blood urea nitrogen measurement	2021-12-14	34594039	344052 European 148767 East Asian		7p12.3	7	46713893		HMGN1P19 - EPS15P1	ENSG00000224519	ENSG00000242948		rs700750-A	intron_variant		NR	4e-13	12.3979	0.0154	[0.011-0.02] unit increase	Genome-wide genotyping array	(C/A)	A	0.3239	-193	0.999	0.9166	46713893	492819					TRUE	Duplicated SNP-trait association
rs700753	rs700753	blood urea nitrogen measurement	2019-07-05	31152163	416178 European		7p12.3	7	46714086	LOC730338	HMGN1P19 - EPS15P1	ENSG00000224519	ENSG00000242948		rs700753-C	intron_variant		0.3066	2e-10	9.69897	0.0049	[0.0033-0.0065] unit decrease	Genome-wide genotyping array	(C/G)	C	0.3055	0	1	1	46714086	416178					TRUE	Duplicated SNP-trait association
rs7017848	rs7007986	lymphocyte count	2020-09-18	32888494	408112 British		8q24.3	8	141207016	SLC45A4	DENND3 - SLC45A4	ENSG00000105339	ENSG00000022567		rs7007986-A	downstream_gene_variant		0.602186	4e-24	23.3979	0.0229722	[0.019-0.027] unit decrease	Genome-wide genotyping array	(G/A)	A	0.2861	-5259	0.9715	0.8285	141207016	408112					TRUE	Duplicated SNP-trait association
rs7012637	rs7012637	triglycerides:total lipids ratio, high density lipoprotein cholesterol measurement	2022-04-27	35213538	115082 European		8p23.1	8	9315699		RNU6-1151P - RNU6-526P	ENSG00000284864	ENSG00000201815		rs7012637-G	intron_variant		0.525913	8e-24	23.0969	0.0399859	[0.032-0.048] unit increase	Genome-wide genotyping array	(G/A)	G	0.4792	0	1	1	9315699	115082					TRUE	Duplicated SNP-trait association
rs7012637	rs7012637	triglycerides:total lipids ratio, high density lipoprotein cholesterol measurement	2022-04-27	35213538	115082 European		8p23.1	8	9315699		RNU6-1151P - RNU6-526P	ENSG00000284864	ENSG00000201815		rs7012637-G	intron_variant		0.525913	4e-24	23.3979	0.0396419	[0.032-0.047] unit increase	Genome-wide genotyping array	(G/A)	G	0.4792	0	1	1	9315699	115082					TRUE	Duplicated SNP-trait association
rs7012637	rs7012814	triglycerides:total lipids ratio, high density lipoprotein cholesterol measurement	2022-04-27	35213538	115082 European		8p23.1	8	9315848		RNU6-1151P - RNU6-526P	ENSG00000284864	ENSG00000201815		rs7012814-G	intron_variant		0.525735	3e-24	23.5229	0.0400463	[0.032-0.048] unit increase	Genome-wide genotyping array	(G/A)	G	0.4718	149	0.9943	0.9598	9315848	115082					TRUE	Duplicated SNP-trait association
rs7012637	rs7012637	C-reactive protein measurement	2021-12-14	34594039	353466 European 83025 East Asian		8p23.1	8	9315699		RNU6-1151P - RNU6-526P	ENSG00000284864	ENSG00000201815		rs7012637-A	intron_variant		NR	1e-82	82	0.0451	[0.041-0.05] unit increase	Genome-wide genotyping array	(G/A)	A	0.4792	0	1	1	9315699	436491					TRUE	Duplicated SNP-trait association
rs7012637	rs7012637	C-reactive protein measurement	2019-04-18	30388399	148164 European		8p23.1	8	9315699	PPP1R3B	RNU6-1151P - RNU6-526P	ENSG00000284864	ENSG00000201815		rs7012637-A	intron_variant		0.47	3e-35	34.5229	0.05	[0.042-0.058] unit increase	Genome-wide genotyping array	(G/A)	A	0.4792	0	1	1	9315699	148164					TRUE	Duplicated SNP-trait association
rs7012637	rs7012637	C-reactive protein measurement	2020-03-23	31900758	418642 British		8p23.1	8	9315699	NR	RNU6-1151P - RNU6-526P	ENSG00000284864	ENSG00000201815		rs7012637-G	intron_variant		0.525363	8e-121	120.097	0.0474771	[0.043-0.051] unit decrease	Genome-wide genotyping array	(G/A)	G	0.4792	0	1	1	9315699	418642					TRUE	Duplicated SNP-trait association
rs7012637	rs7012637	C-reactive protein measurement	2019-04-18	30388399	148164 European		8p23.1	8	9315699	PPP1R3B	RNU6-1151P - RNU6-526P	ENSG00000284864	ENSG00000201815		rs7012637-A	intron_variant		0.47	3e-36	35.5229	0.054	[0.046-0.062] unit increase	Genome-wide genotyping array	(G/A)	A	0.4792	0	1	1	9315699	148164					TRUE	Duplicated SNP-trait association
rs7012637	rs7012637	cholesteryl esters:total lipids ratio, high density lipoprotein cholesterol measurement	2022-04-27	35213538	115082 European		8p23.1	8	9315699		RNU6-1151P - RNU6-526P	ENSG00000284864	ENSG00000201815		rs7012637-G	intron_variant		0.525913	1e-08	8	0.023191	[0.015-0.031] unit decrease	Genome-wide genotyping array	(G/A)	G	0.4792	0	1	1	9315699	115082					TRUE	Duplicated SNP-trait association
rs7012637	rs7012637	cholesteryl esters:total lipids ratio, high density lipoprotein cholesterol measurement	2022-04-27	35213538	115082 European		8p23.1	8	9315699		RNU6-1151P - RNU6-526P	ENSG00000284864	ENSG00000201815		rs7012637-G	intron_variant		0.525913	2e-13	12.699	0.0291806	[0.021-0.037] unit decrease	Genome-wide genotyping array	(G/A)	G	0.4792	0	1	1	9315699	115082					TRUE	Duplicated SNP-trait association
rs7012637	rs7012637	glomerular filtration rate	2019-09-23	31451708	152624 European 36369 African American		8p23.1	8	9315699	LOC157273	RNU6-1151P - RNU6-526P	ENSG00000284864	ENSG00000201815		rs7012637-A	intron_variant		0.446	1e-14	14	0.421	[0.31-0.53] unit increase	Genome-wide genotyping array	(G/A)	A	0.4792	0	1	1	9315699	188993					TRUE	Duplicated SNP-trait association
rs7012637	rs7012814	glomerular filtration rate	2019-07-05	31152163	567460 European	216,518 European ancestry individuals	8p23.1	8	9315848	LOC157273	RNU6-1151P - RNU6-526P	ENSG00000284864	ENSG00000201815		rs7012814-A	intron_variant		0.4712	5e-23	22.301	0.0025	[0.0017-0.0033] unit increase	Genome-wide genotyping array	(G/A)	A	0.4718	149	0.9943	0.9598	9315848	567460					TRUE	Duplicated SNP-trait association
rs7012637	rs7012637	cholesterol:total lipids ratio, high density lipoprotein cholesterol measurement	2022-04-27	35213538	115082 European		8p23.1	8	9315699		RNU6-1151P - RNU6-526P	ENSG00000284864	ENSG00000201815		rs7012637-G	intron_variant		0.525913	5e-16	15.301	0.0317241	[0.024-0.039] unit decrease	Genome-wide genotyping array	(G/A)	G	0.4792	0	1	1	9315699	115082					TRUE	Duplicated SNP-trait association
rs7012637	rs7012637	cholesterol:total lipids ratio, high density lipoprotein cholesterol measurement	2022-04-27	35213538	115082 European		8p23.1	8	9315699		RNU6-1151P - RNU6-526P	ENSG00000284864	ENSG00000201815		rs7012637-G	intron_variant		0.525913	2e-12	11.699	0.0287395	[0.021-0.037] unit decrease	Genome-wide genotyping array	(G/A)	G	0.4792	0	1	1	9315699	115082					TRUE	Duplicated SNP-trait association
rs7012637	rs7012637	cholesterol:total lipids ratio, high density lipoprotein cholesterol measurement	2022-04-27	35213538	115082 European		8p23.1	8	9315699		RNU6-1151P - RNU6-526P	ENSG00000284864	ENSG00000201815		rs7012637-G	intron_variant		0.525913	4e-23	22.3979	0.0391537	[0.031-0.047] unit decrease	Genome-wide genotyping array	(G/A)	G	0.4792	0	1	1	9315699	115082					TRUE	Duplicated SNP-trait association
rs7012637	rs7012637	insulin measurement	2021-06-10	34059833	16386 Hispanic		8p23.1	8	9315699	LOC157273	RNU6-1151P - RNU6-526P	ENSG00000284864	ENSG00000201815		rs7012637-A	intron_variant		0.4986	8e-09	8.09691	0.0358	[0.024-0.048] unit decrease	Genome-wide genotyping array, Targeted genotyping array [Genome-wide genotyping array|Metabochip]	(G/A)	A	0.4792	0	1	1	9315699	16386					TRUE	Duplicated SNP-trait association
rs7012637	rs7012814	total cholesterol measurement, high density lipoprotein cholesterol measurement	2022-04-27	35213538	115082 European		8p23.1	8	9315848		RNU6-1151P - RNU6-526P	ENSG00000284864	ENSG00000201815		rs7012814-G	intron_variant		0.525735	4e-14	13.3979	0.0284398	[0.021-0.036] unit decrease	Genome-wide genotyping array	(G/A)	G	0.4718	149	0.9943	0.9598	9315848	115082					TRUE	Duplicated SNP-trait association
rs7012637	rs7012637	serum gamma-glutamyl transferase measurement	2021-12-14	34594039	344104 European 133471 East Asian		8p23.1	8	9315699		RNU6-1151P - RNU6-526P	ENSG00000284864	ENSG00000201815		rs7012637-A	intron_variant		NR	5e-26	25.301	0.0224	[0.018-0.027] unit increase	Genome-wide genotyping array	(G/A)	A	0.4792	0	1	1	9315699	477575					TRUE	Duplicated SNP-trait association
rs7012637	rs7012814	serum gamma-glutamyl transferase measurement	2021-06-09	33972514	437194 European	315,572 European ancestry individuals	8p23.1	8	9315848	LOC157273	RNU6-1151P - RNU6-526P	ENSG00000284864	ENSG00000201815		rs7012814-G	intron_variant		0.525986	8e-29	28.0969	0.0055302	[0.0045-0.0065] unit decrease	Genome-wide genotyping array	(G/A)	G	0.4718	149	0.9943	0.9598	9315848	437194					TRUE	Duplicated SNP-trait association
rs7012637	rs7012637	BMI-adjusted waist circumference	2021-08-24	34021172	186825 British		8p23.1	8	9315699	RP11-115J16.1	RNU6-1151P - RNU6-526P	ENSG00000284864	ENSG00000201815		rs7012637-A	intron_variant		NR	2e-08	7.69897	0.0175775	[0.011-0.024] unit decrease	Genome-wide genotyping array	(G/A)	A	0.4792	0	1	1	9315699	186825					TRUE	Duplicated SNP-trait association
rs7012637	rs7012814	BMI-adjusted waist circumference	2021-08-24	34021172	219872 British		8p23.1	8	9315848	RP11-115J16.1	RNU6-1151P - RNU6-526P	ENSG00000284864	ENSG00000201815		rs7012814-A	intron_variant		NR	1e-09	9	0.0174469	[0.012-0.023] unit decrease	Genome-wide genotyping array	(G/A)	A	0.4718	149	0.9943	0.9598	9315848	219872					TRUE	Duplicated SNP-trait association
rs7012637	rs7012814	BMI-adjusted waist circumference	2021-08-24	34021172	219872 British		8p23.1	8	9315848	RP11-115J16.1	RNU6-1151P - RNU6-526P	ENSG00000284864	ENSG00000201815		rs7012814-A	intron_variant		NR	1e-10	10	0.0184974	[0.013-0.024] unit decrease	Genome-wide genotyping array	(G/A)	A	0.4718	149	0.9943	0.9598	9315848	219872					TRUE	Duplicated SNP-trait association
rs7012637	rs7012814	cholesteryl ester measurement, high density lipoprotein cholesterol measurement	2022-04-27	35213538	115082 European		8p23.1	8	9315848		RNU6-1151P - RNU6-526P	ENSG00000284864	ENSG00000201815		rs7012814-G	intron_variant		0.525735	2e-15	14.699	0.0295907	[0.022-0.037] unit decrease	Genome-wide genotyping array	(G/A)	G	0.4718	149	0.9943	0.9598	9315848	115082					TRUE	Duplicated SNP-trait association
rs61482805	rs2274116	forced expiratory volume	2019-08-22	26635082	38199 European	54,550 European ancestry adults, 5,062 children	9q34.3	9	136202959	LHX3	LHX3			ENSG00000107187	rs2274116-C	synonymous_variant		NR	3e-08	7.52288	0.029	[0.019-0.039] unit increase	Genome-wide genotyping array	(C/T)	C	0.1613	-7512	0.9038	0.619	136202959	38199					TRUE	Duplicated SNP-trait association
rs61482805	rs7024579	glomerular filtration rate	2019-07-05	31152163	567460 European 165726 East Asian 13842 African American 13359 South Asian 4961 Hispanic	216,518 European ancestry individuals, 64,204 non-Hispanic black individuals	9q34.3	9	136208567	QSOX2	QSOX2			ENSG00000165661	rs7024579-T	3_prime_UTR_variant		0.2889	8e-16	15.0969	0.0023	[0.0015-0.0031] unit increase	Genome-wide genotyping array	(C/T)	T	0.1583	-1904	0.9668	0.6927	136208567	765348					TRUE	Duplicated SNP-trait association
rs7027509	rs13287061	glomerular filtration rate	2019-07-05	31152163	567460 European 165726 East Asian 13842 African American 13359 South Asian 4961 Hispanic	216,518 European ancestry individuals, 64,204 non-Hispanic black individuals	9q34.2	9	134067584	BRD3	BRD3			ENSG00000169925	rs13287061-T	intron_variant		0.3249	4e-07	6.39794	0.0021	[0.0013-0.0029] unit decrease	Genome-wide genotyping array	(G/T)	T	0.2959	4830	0.997	0.9462	134067584	765348					TRUE	Duplicated SNP-trait association
rs10827421	rs10827421	glomerular filtration rate	2022-05-26	34272381	1004040 European 165726 East Asian 13842 African American 13359 South Asian 4961 Hispanic 2	417,288 European ancestry individuals	10p11.21	10	34770738		PARD3			ENSG00000148498	rs10827421-T	intron_variant		0.434506	9e-11	10.0458	0.00166765	[0.0012-0.0022] unit decrease	Genome-wide genotyping array	(C/T)	T	0.2216	0	1	1	34770738	1201930					TRUE	Duplicated SNP-trait association
rs10827421	rs7072591	glomerular filtration rate	2019-07-05	31152163	567460 European 165726 East Asian 13842 African American 13359 South Asian 4961 Hispanic	216,518 European ancestry individuals, 64,204 non-Hispanic black individuals	10p11.21	10	34861436	PARD3-AS1	PARD3-AS1 - SS18L2P1	ENSG00000226386	ENSG00000232525		rs7072591-A	regulatory_region_variant		0.555	4e-11	10.3979	0.0019	[0.0013-0.0025] unit increase	Genome-wide genotyping array	(A/G)	A	0.2556	90698	0.9601	0.7644	34861436	765348					TRUE	Duplicated SNP-trait association
rs4962691	rs7080838	creatinine measurement	2022-04-27	35213538	110051 European		10q26.13	10	124731272		FAM53B			ENSG00000189319	rs7080838-C	intron_variant		0.430358	5e-08	7.30103	0.0195883	[0.013-0.027] unit decrease	Genome-wide genotyping array	(C/T)	C	0.4702	-4296	0.9654	0.849	124731272	110051					TRUE	Duplicated SNP-trait association
rs4962691	rs7898003	creatinine measurement	2021-12-14	34594039	150266 East Asian		10q26.13	10	124762816		EEF1AKMT2			ENSG00000203791	rs7898003-A	intron_variant		0.61255	2e-08	7.69897	0.0165637	[0.011-0.022] unit increase	Genome-wide genotyping array	(G/A)	A	0.4553	27248	0.9843	0.6548	124762816	150266					TRUE	Duplicated SNP-trait association
rs11202328	rs11202345	urate measurement	2019-10-29	31578528	288649 European 125725 East Asian 33671 African American 9037 South Asian 608 Hispanic		10q23.2	10	87149044	FAM35A	SHLD2			ENSG00000122376	rs11202345-T	intron_variant		0.6909	1e-10	10	0.0484	[0.034-0.063] mg/dL decrease	Genome-wide genotyping array	(T/C)	T	0.2049	63611	0.9863	0.9538	87149044	457690					TRUE	Duplicated SNP-trait association
rs11202328	rs7081609	urate measurement	2021-02-17	33356394	454183 European		10q23.2	10	87180205	NR	SHLD2			ENSG00000122376	rs7081609-T	synonymous_variant	synonymous	0.15	7e-19	18.1549	0.0229	[0.018-0.028] unit decrease	Genome-wide genotyping array	(T/C)	T	0.2067	94772	0.9838	0.9385	87180205	454183					TRUE	Duplicated SNP-trait association
rs11202328	rs9420446	urate measurement	2019-10-29	31578528	288649 European		10q23.2	10	87120932	FAM35A	SHLD2			ENSG00000122376	rs9420446-T	intron_variant		0.1371	1e-11	11	0.038016	[0.027-0.049] mg/dL decrease	Genome-wide genotyping array	(C/T)	T	0.2045	35499	0.9863	0.9561	87120932	288649					TRUE	Duplicated SNP-trait association
rs11202328	rs9420446	urate measurement	2019-10-29	31578528	174111 European East Asian African American South Asian Hispanic 172102 European East Asian African American South Asian Hispanic		10q23.2	10	87120932	NR	SHLD2			ENSG00000122376	rs9420446-T	intron_variant		0.373	2e-14	13.699	0.0526	[0.039-0.066] mg/dL decrease	Genome-wide genotyping array	(C/T)	T	0.2045	35499	0.9863	0.9561	87120932	346213					TRUE	Duplicated SNP-trait association
rs11202328	rs9420446	urate measurement	2019-10-29	31578528	174111 European East Asian African American South Asian Hispanic 172102 European East Asian African American South Asian Hispanic		10q23.2	10	87120932	NR	SHLD2			ENSG00000122376	rs9420446-T	intron_variant		0.3333	5e-06	5.30103	0.0285	[0.016-0.041] mg/dL decrease	Genome-wide genotyping array	(C/T)	T	0.2045	35499	0.9863	0.9561	87120932	346213					TRUE	Duplicated SNP-trait association
rs11202328	rs9420446	urate measurement	2019-10-29	31578528	288649 European 125725 East Asian 33671 African American 9037 South Asian 608 Hispanic		10q23.2	10	87120932	FAM35A	SHLD2			ENSG00000122376	rs9420446-T	intron_variant		0.3138	1e-20	20	0.0409	[0.032-0.05] mg/dL decrease	Genome-wide genotyping array	(C/T)	T	0.2045	35499	0.9863	0.9561	87120932	457690					TRUE	Duplicated SNP-trait association
rs7087356	rs7087356	glomerular filtration rate	2022-05-26	34272381	460826 European		10q23.1	10	80441547		PRXL2A - TSPAN14	ENSG00000122378	ENSG00000108219		rs7087356-T	intergenic_variant		0.5047	1e-06	6	0.0022	[0.0012-0.0032] unit decrease	Genome-wide genotyping array	(T/A)	T	0.3614	0	1	1	80441547	460826					TRUE	Duplicated SNP-trait association
rs7087356	rs7096715	glomerular filtration rate	2022-05-26	34272381	1004040 European	417,288 European ancestry individuals	10q23.1	10	80436193		PRXL2A			ENSG00000122378	rs7096715-T	3_prime_UTR_variant		0.4217	9e-12	11.0458	0.0019	[0.0013-0.0025] unit decrease	Genome-wide genotyping array	(T/C)	T	0.2929	-5354	0.9466	0.6559	80436193	1004040					TRUE	Duplicated SNP-trait association
rs7088058	rs7088058	Thyroid preparation use measurement	2021-12-14	34594039	24832 European 280750 European 3103 East Asian 175623 East Asian		10q26.13	10	122389836		PLEKHA1			ENSG00000107679	rs7088058-T	intron_variant		NR	4e-10	9.39794	0.0559	[0.038-0.073] unit decrease	Genome-wide genotyping array	(C/T)	T	0.2524	0	1	1	122389836	484308					TRUE	Duplicated SNP-trait association
rs7088058	rs7088058	Thyroid preparation use measurement	2019-06-21	31015401	24832 European 280750 European		10q26.13	10	122389836	PLEKHA1	PLEKHA1			ENSG00000107679	rs7088058-T	intron_variant		0.412751	4e-10	9.39794	0.057948	[0.04-0.076] unit decrease	Genome-wide genotyping array	(C/T)	T	0.2524	0	1	1	122389836	305582					TRUE	Duplicated SNP-trait association
rs7475348	rs7095607	vital capacity	2017-06-16	28166213	48943 European .	57,176 European ancestry individuals, 38,199 individuals.	10q21.3	10	68197593	MYPN	MYPN			ENSG00000138347	rs7095607-A	intron_variant		0.4952	9e-15	14.0458	0.031	[0.023-0.039] unit decrease	Genome-wide genotyping array	(G/A)	A	0.3586	-7827	0.9874	0.9243	68197593	48943					TRUE	Duplicated SNP-trait association
rs9663482	rs7100779	hematocrit	2021-12-14	34594039	350475 European 153015 East Asian		10q24.1	10	95500358		SORBS1			ENSG00000095637	rs7100779-G	intron_variant		NR	5e-09	8.30103	0.012	[0.0081-0.0159] unit decrease	Genome-wide genotyping array	(T/G)	G	0.225	-15903	0.9294	0.8218	95500358	503490					TRUE	Duplicated SNP-trait association
rs11039221	rs7103648	systolic blood pressure	2017-09-22	28739976	150134 European	87,359 European ancestry individuals, 140,886 European and unknown ancestry individuals	11p11.2	11	47440232	RAPSN, PSMC3, SLC39A13	RAPSN			ENSG00000165917	rs7103648-G	intron_variant		0.382	3e-07	6.52288	0.38	[0.23-0.53] unit increase	Genome-wide genotyping array	(A/G)	G	0.3297	34044	0.9809	0.9526	47440232	150134					TRUE	Duplicated SNP-trait association
rs11039221	rs7103648	diastolic blood pressure	2017-09-22	28739976	150134 European	87,359 European ancestry individuals, 140,886 European and unknown ancestry individuals	11p11.2	11	47440232	RAPSN, PSMC3, SLC39A13	RAPSN			ENSG00000165917	rs7103648-G	intron_variant		0.382	7e-08	7.1549	0.245	[0.16-0.33] unit increase	Genome-wide genotyping array	(A/G)	G	0.3297	34044	0.9809	0.9526	47440232	150134					TRUE	Duplicated SNP-trait association
rs2063724	rs7107174	Testicular Germ Cell Tumor	2017-09-14	28604732	3558 European 13970 European		11q14.1	11	78286890	GAB2	GAB2			ENSG00000033327	rs7107174-T	intron_variant		0.19	6e-06	5.22185	1.19	1.10‚Äì1.29	Genome-wide genotyping array	(C/T)	T	0.2312	-135141	0.9683	0.6029	78286890	17528					TRUE	Duplicated SNP-trait association
rs2063724	rs7107174	Testicular Germ Cell Tumor	2017-08-31	28604728	5518 European 19055 European	1,801 European ancestry cases, 4,027 European ancestry controls	11q14.1	11	78286890	GAB2	GAB2			ENSG00000033327	rs7107174-A	intron_variant		0.22	5e-06	5.30103	1.17	[1.10‚Äì1.24]	Genome-wide genotyping array	(C/T)	A	0.2312	-135141	0.9683	0.6029	78286890	24573					TRUE	Duplicated SNP-trait association
rs2063724	rs7107174	Testicular Germ Cell Tumor	2016-10-13	26503584	986 European 4946 European	1,064 European ancestry cases, 4,009 cases, 10,082 European ancestry controls, 4,066 controls	11q14.1	11	78286890	GAB2, USP35	GAB2			ENSG00000033327	rs7107174-T	intron_variant		0.15	1e-10	10	1.26	[1.16-1.37]	Genome-wide genotyping array	(C/T)	T	0.2312	-135141	0.9683	0.6029	78286890	5932					TRUE	Duplicated SNP-trait association
rs12894354	rs12894354	hemoglobin measurement	2020-09-18	32888494	408112 British		14q32.31	14	102521547		ANKRD9 - MIR4309	ENSG00000156381	ENSG00000266015		rs12894354-C	intergenic_variant		0.644532	3e-10	9.52288	0.0145861	[0.01-0.019] unit increase	Genome-wide genotyping array	(T/C)	C	0.2384	0	1	1	102521547	408112					TRUE	Duplicated SNP-trait association
rs12894354	rs71119705	hemoglobin measurement	2021-12-14	34594039	350474 European 152447 East Asian		14q32.31	14	102480225		TECPR2			ENSG00000196663	rs71119705-TA	intron_variant		NR	5e-10	9.30103	0.0123	[0.0084-0.0162] unit increase	Genome-wide genotyping array	(-/A)	TA	0.2632	-41323	0.9614	0.81	102480224	502921					TRUE	Duplicated SNP-trait association
rs1042752	rs4512889	erythrocyte count	2021-12-14	34594039	350475 European 153512 East Asian		11q23.1	11	111331707		COLCA2 - MIR4491	ENSG00000214290	ENSG00000264032		rs4512889-A	regulatory_region_variant		NR	6e-09	8.22185	0.0108	[0.0073-0.0143] unit increase	Genome-wide genotyping array	(G/A)	A	0.3009	-20679	0.9869	0.8919	111331707	503987					TRUE	Duplicated SNP-trait association
rs1042752	rs7113329	erythrocyte count	2020-09-18	32888494	408112 British		11q23.1	11	111344526	MIR4491	COLCA2 - MIR4491	ENSG00000214290	ENSG00000264032		rs7113329-G	regulatory_region_variant		0.463183	1e-13	13	0.0164379	[0.012-0.021] unit increase	Genome-wide genotyping array	(A/G)	G	0.2827	-7860	0.9951	0.9902	111344526	408112					TRUE	Duplicated SNP-trait association
rs1042752	rs1893989	hemoglobin measurement	2020-09-18	32888494	408112 British		11q23.1	11	111331753		COLCA2 - MIR4491	ENSG00000214290	ENSG00000264032		rs1893989-G	regulatory_region_variant		0.513307	7e-14	13.1549	0.0165319	[0.012-0.021] unit increase	Genome-wide genotyping array	(A/G)	G	0.3367	-20633	0.9862	0.7554	111331753	408112					TRUE	Duplicated SNP-trait association
rs3060	rs12280456	C-reactive protein measurement	2020-03-23	31900758	418642 British		11q13.5	11	75858048	NR	UVRAG			ENSG00000198382	rs12280456-T	intron_variant		0.91208	7e-09	8.1549	0.0213036	[0.014-0.029] unit increase	Genome-wide genotyping array	(T/C)	T	0.2452	57521	0.8547	0.6748	75858048	418642					TRUE	Duplicated SNP-trait association
rs3060	rs7118567	C-reactive protein measurement	2021-06-29	33462484	341805 European 6006 African 7316 South Asian		11q13.5	11	75815436	NR	UVRAG			ENSG00000198382	rs7118567-A	missense_variant	missense	NR	2e-09	8.69897	0.0245	[0.016-0.033] unit decrease	Genome-wide genotyping array	(C/A)	A	0.1939	14909	0.9833	0.6613	75815436	355127					TRUE	Duplicated SNP-trait association
rs3060	rs7118567	bilirubin measurement	2021-06-29	33462484	291512 European 5007 African 6088 South Asian		11q13.5	11	75815436	NR	UVRAG			ENSG00000198382	rs7118567-A	missense_variant	missense	NR	1e-10	10	0.0285	[0.02-0.037] unit increase	Genome-wide genotyping array	(C/A)	A	0.1939	14909	0.9833	0.6613	75815436	302607					TRUE	Duplicated SNP-trait association
rs1541939	rs7121082	creatinine measurement	2021-06-29	33462484	342376 European 6016 African 7339 South Asian		11p15.4	11	5556466	NR	OR52H2P - OR52B5P	ENSG00000248553	ENSG00000231049		rs7121082-A	intron_variant		NR	2e-12	11.699	0.0221	[0.016-0.028] unit decrease	Genome-wide genotyping array	(G/A)	A	0.492	-738	0.9711	0.7883	5556466	355731					TRUE	Duplicated SNP-trait association
rs7131509	rs3892895	glomerular filtration rate	2019-07-05	31152163	567460 European 165726 East Asian 13842 African American 13359 South Asian 4961 Hispanic	216,518 European ancestry individuals, 64,204 non-Hispanic black individuals	11q13.3	11	69117287	TPCN2	TPCN2			ENSG00000162341	rs3892895-A	intron_variant		0.3993	1e-13	13	0.0023	[0.0017-0.0029] unit decrease	Genome-wide genotyping array	(A/G)	A	0.4669	1199	0.9538	0.888	69117287	765348					TRUE	Duplicated SNP-trait association
rs11057413	rs11057413	BMI-adjusted waist-hip ratio	2021-08-24	34021172	219872 British		12q24.31	12	124004615	ZNF664, FAM101A	ZNF664, RFLNA			ENSG00000179195, ENSG00000178882	rs11057413-G	intron_variant		NR	2e-97	96.699	0.0626109	[0.057-0.068] unit decrease	Genome-wide genotyping array	(A/G)	G	0.2679	0	1	1	124004615	219872					TRUE	Duplicated SNP-trait association
rs11057413	rs7133378	BMI-adjusted waist-hip ratio	2019-09-22	30575882	660648 European		12q24.31	12	123924955	NR	DNAH10, DNAH10, CCDC92, CCDC92			ENSG00000281935, ENSG00000197653, ENSG00000119242, ENSG00000275035	rs7133378-G	intron_variant		0.67	2e-95	94.699	0.039	[0.035-0.043] unit increase	Genome-wide genotyping array	(G/A)	G	0.333	-79660	0.9352	0.6409	123924955	660648					TRUE	Duplicated SNP-trait association
rs11057413	rs7133378	BMI-adjusted waist-hip ratio	2017-08-22	28448500	1957 African American 1421 Fiino 305 Indian 65539 European 1206 African American 2029 Indian 41673 European 4819 European	4,807 African American women, 12,347 European ancestry women, 265 African American men, 14,540 European ancestry men	12q24.31	12	123924955	CCDC92	DNAH10, DNAH10, CCDC92, CCDC92			ENSG00000281935, ENSG00000197653, ENSG00000119242, ENSG00000275035	rs7133378-G	intron_variant		0.6832	4e-18	17.3979	0.042	[0.033-0.051] unit increase	Genome-wide genotyping array	(G/A)	G	0.333	-79660	0.9352	0.6409	123924955	118949					TRUE	Duplicated SNP-trait association
rs11057413	rs7133378	BMI-adjusted waist-hip ratio	2017-08-22	28448500	1957 African American 1421 Fiino 305 Indian 65539 European 1206 African American 2029 Indian 41673 European 4819 European	4,807 African American women, 12,347 European ancestry women, 265 African American men, 14,540 European ancestry men	12q24.31	12	123924955	CCDC92, DNAH10	DNAH10, DNAH10, CCDC92, CCDC92			ENSG00000281935, ENSG00000197653, ENSG00000119242, ENSG00000275035	rs7133378-G	intron_variant		0.6832	6e-19	18.2218	0.0556	[0.043-0.068] unit increase	Genome-wide genotyping array	(G/A)	G	0.333	-79660	0.9352	0.6409	123924955	118949					TRUE	Duplicated SNP-trait association
rs11057413	rs952632	BMI-adjusted waist-hip ratio	2019-11-04	30239722	379501 European		12q24.31	12	123985191	NR	RFLNA, ZNF664			ENSG00000178882, ENSG00000179195	rs952632-A	intron_variant		0.6579	5e-97	96.301	0.0397	[0.036-0.043] unit increase	Genome-wide genotyping array	(A/G)	A	0.2683	-19424	0.9929	0.9838	123985191	379501					TRUE	Duplicated SNP-trait association
rs11057413	rs7978610	BMI-adjusted waist-hip ratio	2021-08-24	34021172	219872 British		12q24.31	12	123984025	ZNF664, FAM101A	RFLNA, ZNF664			ENSG00000178882, ENSG00000179195	rs7978610-C	intron_variant		NR	4e-101	100.398	0.0638034	[0.058-0.07] unit decrease	Genome-wide genotyping array	(G/C)	C	0.2673	-20590	0.9918	0.9807	123984025	219872					TRUE	Duplicated SNP-trait association
rs11057413	rs7133378	triglyceride measurement, very low density lipoprotein cholesterol measurement	2022-04-27	35213538	115082 European		12q24.31	12	123924955		DNAH10, DNAH10, CCDC92, CCDC92			ENSG00000281935, ENSG00000197653, ENSG00000119242, ENSG00000275035	rs7133378-G	intron_variant		0.680211	5e-13	12.301	0.0305617	[0.022-0.039] unit increase	Genome-wide genotyping array	(G/A)	G	0.333	-79660	0.9352	0.6409	123924955	115082					TRUE	Duplicated SNP-trait association
rs11057413	rs7133378	triglyceride measurement, very low density lipoprotein cholesterol measurement	2022-04-27	35213538	115082 European		12q24.31	12	123924955		DNAH10, DNAH10, CCDC92, CCDC92			ENSG00000281935, ENSG00000197653, ENSG00000119242, ENSG00000275035	rs7133378-G	intron_variant		0.680211	2e-13	12.699	0.0316477	[0.023-0.04] unit increase	Genome-wide genotyping array	(G/A)	G	0.333	-79660	0.9352	0.6409	123924955	115082					TRUE	Duplicated SNP-trait association
rs11057413	rs7133378	triglyceride measurement, very low density lipoprotein cholesterol measurement	2022-04-27	35213538	115082 European		12q24.31	12	123924955		DNAH10, DNAH10, CCDC92, CCDC92			ENSG00000281935, ENSG00000197653, ENSG00000119242, ENSG00000275035	rs7133378-G	intron_variant		0.680211	4e-13	12.3979	0.0308394	[0.022-0.039] unit increase	Genome-wide genotyping array	(G/A)	G	0.333	-79660	0.9352	0.6409	123924955	115082					TRUE	Duplicated SNP-trait association
rs11057413	rs7133378	triglyceride measurement, very low density lipoprotein cholesterol measurement	2022-04-27	35213538	115082 European		12q24.31	12	123924955		DNAH10, DNAH10, CCDC92, CCDC92			ENSG00000281935, ENSG00000197653, ENSG00000119242, ENSG00000275035	rs7133378-G	intron_variant		0.680211	8e-13	12.0969	0.030478	[0.022-0.039] unit increase	Genome-wide genotyping array	(G/A)	G	0.333	-79660	0.9352	0.6409	123924955	115082					TRUE	Duplicated SNP-trait association
rs11057413	rs7133378	triglyceride measurement, very low density lipoprotein cholesterol measurement	2022-04-27	35213538	115082 European		12q24.31	12	123924955		DNAH10, DNAH10, CCDC92, CCDC92			ENSG00000281935, ENSG00000197653, ENSG00000119242, ENSG00000275035	rs7133378-G	intron_variant		0.680211	5e-11	10.301	0.0283806	[0.02-0.037] unit increase	Genome-wide genotyping array	(G/A)	G	0.333	-79660	0.9352	0.6409	123924955	115082					TRUE	Duplicated SNP-trait association
rs11057413	rs7133378	BMI-adjusted hip circumference	2021-08-24	34021172	219872 British		12q24.31	12	123924955	DNAH10, CCDC92	DNAH10, DNAH10, CCDC92, CCDC92			ENSG00000281935, ENSG00000197653, ENSG00000119242, ENSG00000275035	rs7133378-A	intron_variant		NR	1e-14	14	0.0233325	[0.017-0.029] unit increase	Genome-wide genotyping array	(G/A)	A	0.333	-79660	0.9352	0.6409	123924955	219872					TRUE	Duplicated SNP-trait association
rs11057413	rs7133378	BMI-adjusted hip circumference	2021-08-24	34021172	219872 British		12q24.31	12	123924955	DNAH10, CCDC92	DNAH10, DNAH10, CCDC92, CCDC92			ENSG00000281935, ENSG00000197653, ENSG00000119242, ENSG00000275035	rs7133378-A	intron_variant		NR	3e-24	23.5229	0.0319732	[0.026-0.038] unit increase	Genome-wide genotyping array	(G/A)	A	0.333	-79660	0.9352	0.6409	123924955	219872					TRUE	Duplicated SNP-trait association
rs11057413	rs7133378	cholesteryl ester measurement, high density lipoprotein cholesterol measurement	2022-04-27	35213538	115082 European		12q24.31	12	123924955		DNAH10, DNAH10, CCDC92, CCDC92			ENSG00000281935, ENSG00000197653, ENSG00000119242, ENSG00000275035	rs7133378-G	intron_variant		0.680211	5e-18	17.301	0.0353663	[0.027-0.043] unit decrease	Genome-wide genotyping array	(G/A)	G	0.333	-79660	0.9352	0.6409	123924955	115082					TRUE	Duplicated SNP-trait association
rs11057413	rs7133378	cholesteryl ester measurement, high density lipoprotein cholesterol measurement	2022-04-27	35213538	115082 European		12q24.31	12	123924955		DNAH10, DNAH10, CCDC92, CCDC92			ENSG00000281935, ENSG00000197653, ENSG00000119242, ENSG00000275035	rs7133378-G	intron_variant		0.680211	8e-19	18.0969	0.0346657	[0.027-0.042] unit decrease	Genome-wide genotyping array	(G/A)	G	0.333	-79660	0.9352	0.6409	123924955	115082					TRUE	Duplicated SNP-trait association
rs11057413	rs7133378	cholesteryl ester measurement, high density lipoprotein cholesterol measurement	2022-04-27	35213538	115082 European		12q24.31	12	123924955		DNAH10, DNAH10, CCDC92, CCDC92			ENSG00000281935, ENSG00000197653, ENSG00000119242, ENSG00000275035	rs7133378-G	intron_variant		0.680211	6e-20	19.2218	0.036342	[0.029-0.044] unit decrease	Genome-wide genotyping array	(G/A)	G	0.333	-79660	0.9352	0.6409	123924955	115082					TRUE	Duplicated SNP-trait association
rs11057413	rs7132655	free cholesterol measurement, high density lipoprotein cholesterol measurement	2022-04-27	35213538	115082 European		12q24.31	12	123954426		CCDC92, CCDC92			ENSG00000119242, ENSG00000275035	rs7132655-G	intron_variant		0.664593	6e-12	11.2218	0.026552	[0.019-0.034] unit decrease	Genome-wide genotyping array	(G/C)	G	0.2629	-50189	0.9886	0.9526	123954426	115082					TRUE	Duplicated SNP-trait association
rs11057413	rs7133378	free cholesterol measurement, high density lipoprotein cholesterol measurement	2022-04-27	35213538	115082 European		12q24.31	12	123924955		DNAH10, DNAH10, CCDC92, CCDC92			ENSG00000281935, ENSG00000197653, ENSG00000119242, ENSG00000275035	rs7133378-G	intron_variant		0.680211	7e-14	13.1549	0.0301615	[0.022-0.038] unit decrease	Genome-wide genotyping array	(G/A)	G	0.333	-79660	0.9352	0.6409	123924955	115082					TRUE	Duplicated SNP-trait association
rs11057413	rs7133378	free cholesterol measurement, high density lipoprotein cholesterol measurement	2022-04-27	35213538	115082 European		12q24.31	12	123924955		DNAH10, DNAH10, CCDC92, CCDC92			ENSG00000281935, ENSG00000197653, ENSG00000119242, ENSG00000275035	rs7133378-G	intron_variant		0.680211	4e-16	15.3979	0.0315297	[0.024-0.039] unit decrease	Genome-wide genotyping array	(G/A)	G	0.333	-79660	0.9352	0.6409	123924955	115082					TRUE	Duplicated SNP-trait association
rs11057413	rs7133378	reticulocyte measurement	2020-09-18	32888494	408112 British		12q24.31	12	123924955	DNAH10, CCDC92	DNAH10, DNAH10, CCDC92, CCDC92			ENSG00000281935, ENSG00000197653, ENSG00000119242, ENSG00000275035	rs7133378-A	intron_variant		0.318184	2e-16	15.699	0.0203727	[0.016-0.025] unit decrease	Genome-wide genotyping array	(G/A)	A	0.333	-79660	0.9352	0.6409	123924955	408112					TRUE	Duplicated SNP-trait association
rs11057413	rs7133378	reticulocyte count	2020-09-18	32888494	408112 British		12q24.31	12	123924955	DNAH10, CCDC92	DNAH10, DNAH10, CCDC92, CCDC92			ENSG00000281935, ENSG00000197653, ENSG00000119242, ENSG00000275035	rs7133378-A	intron_variant		0.318186	2e-19	18.699	0.0223066	[0.017-0.027] unit decrease	Genome-wide genotyping array	(G/A)	A	0.333	-79660	0.9352	0.6409	123924955	408112					TRUE	Duplicated SNP-trait association
rs11057413	rs7133378	reticulocyte count	2017-08-30	27863252	170641 European		12q24.31	12	123924955	CCDC92, DNAH10	DNAH10, DNAH10, CCDC92, CCDC92			ENSG00000281935, ENSG00000197653, ENSG00000119242, ENSG00000275035	rs7133378-A	intron_variant		0.3168	6e-09	8.22185	0.0225294	[0.015-0.03] unit decrease	Genome-wide genotyping array	(G/A)	A	0.333	-79660	0.9352	0.6409	123924955	170641					TRUE	Duplicated SNP-trait association
rs11057413	rs7133378	lipid measurement, high density lipoprotein cholesterol measurement	2022-04-27	35213538	115082 European		12q24.31	12	123924955		DNAH10, DNAH10, CCDC92, CCDC92			ENSG00000281935, ENSG00000197653, ENSG00000119242, ENSG00000275035	rs7133378-G	intron_variant		0.680211	5e-13	12.301	0.0297221	[0.022-0.038] unit decrease	Genome-wide genotyping array	(G/A)	G	0.333	-79660	0.9352	0.6409	123924955	115082					TRUE	Duplicated SNP-trait association
rs11057413	rs7133378	lipid measurement, high density lipoprotein cholesterol measurement	2022-04-27	35213538	115082 European		12q24.31	12	123924955		DNAH10, DNAH10, CCDC92, CCDC92			ENSG00000281935, ENSG00000197653, ENSG00000119242, ENSG00000275035	rs7133378-G	intron_variant		0.680211	2e-15	14.699	0.0316799	[0.024-0.039] unit decrease	Genome-wide genotyping array	(G/A)	G	0.333	-79660	0.9352	0.6409	123924955	115082					TRUE	Duplicated SNP-trait association
rs11057413	rs71458830	lipid measurement, high density lipoprotein cholesterol measurement	2022-04-27	35213538	115082 European		12q24.31	12	123992014		RFLNA, ZNF664			ENSG00000178882, ENSG00000179195	rs71458830-C	intron_variant		0.665266	2e-15	14.699	0.0303496	[0.023-0.038] unit decrease	Genome-wide genotyping array	(C/T)	C	0.2653	-12601	0.9887	0.9646	123992014	115082					TRUE	Duplicated SNP-trait association
rs11057413	rs7133378	triglycerides:total lipids ratio, high density lipoprotein cholesterol measurement	2022-04-27	35213538	115082 European		12q24.31	12	123924955		DNAH10, DNAH10, CCDC92, CCDC92			ENSG00000281935, ENSG00000197653, ENSG00000119242, ENSG00000275035	rs7133378-G	intron_variant		0.680211	3e-16	15.5229	0.0345554	[0.026-0.043] unit increase	Genome-wide genotyping array	(G/A)	G	0.333	-79660	0.9352	0.6409	123924955	115082					TRUE	Duplicated SNP-trait association
rs11057413	rs7133378	triglycerides:total lipids ratio, high density lipoprotein cholesterol measurement	2022-04-27	35213538	115082 European		12q24.31	12	123924955		DNAH10, DNAH10, CCDC92, CCDC92			ENSG00000281935, ENSG00000197653, ENSG00000119242, ENSG00000275035	rs7133378-G	intron_variant		0.680211	2e-15	14.699	0.0330492	[0.025-0.041] unit increase	Genome-wide genotyping array	(G/A)	G	0.333	-79660	0.9352	0.6409	123924955	115082					TRUE	Duplicated SNP-trait association
rs11057413	rs7133378	triglycerides:total lipids ratio, high density lipoprotein cholesterol measurement	2022-04-27	35213538	115082 European		12q24.31	12	123924955		DNAH10, DNAH10, CCDC92, CCDC92			ENSG00000281935, ENSG00000197653, ENSG00000119242, ENSG00000275035	rs7133378-G	intron_variant		0.680211	5e-19	18.301	0.0373878	[0.029-0.046] unit increase	Genome-wide genotyping array	(G/A)	G	0.333	-79660	0.9352	0.6409	123924955	115082					TRUE	Duplicated SNP-trait association
rs11057413	rs7133378	total cholesterol measurement, high density lipoprotein cholesterol measurement	2022-04-27	35213538	115082 European		12q24.31	12	123924955		DNAH10, DNAH10, CCDC92, CCDC92			ENSG00000281935, ENSG00000197653, ENSG00000119242, ENSG00000275035	rs7133378-G	intron_variant		0.680211	3e-17	16.5229	0.0344532	[0.026-0.042] unit decrease	Genome-wide genotyping array	(G/A)	G	0.333	-79660	0.9352	0.6409	123924955	115082					TRUE	Duplicated SNP-trait association
rs11057413	rs7133378	phospholipid measurement, high density lipoprotein cholesterol measurement	2022-04-27	35213538	115082 European		12q24.31	12	123924955		DNAH10, DNAH10, CCDC92, CCDC92			ENSG00000281935, ENSG00000197653, ENSG00000119242, ENSG00000275035	rs7133378-G	intron_variant		0.680211	2e-14	13.699	0.0305914	[0.023-0.038] unit decrease	Genome-wide genotyping array	(G/A)	G	0.333	-79660	0.9352	0.6409	123924955	115082					TRUE	Duplicated SNP-trait association
rs11057413	rs7133378	phospholipid measurement, high density lipoprotein cholesterol measurement	2022-04-27	35213538	115082 European		12q24.31	12	123924955		DNAH10, DNAH10, CCDC92, CCDC92			ENSG00000281935, ENSG00000197653, ENSG00000119242, ENSG00000275035	rs7133378-G	intron_variant		0.680211	3e-11	10.5229	0.0275158	[0.019-0.036] unit decrease	Genome-wide genotyping array	(G/A)	G	0.333	-79660	0.9352	0.6409	123924955	115082					TRUE	Duplicated SNP-trait association
rs11057413	rs7133378	BMI-adjusted waist-hip ratio, physical activity measurement	2017-08-22	28448500	2518 African American 83707 European 1773 Fiino 1030 Indian 1457 African American 52993 European 7648 Indian 5527 European	6,244 African American women, 17,531 European ancestry women, 329 African American men, 19,956 European ancestry men	12q24.31	12	123924955	CCDC92, DNAH10	DNAH10, DNAH10, CCDC92, CCDC92			ENSG00000281935, ENSG00000197653, ENSG00000119242, ENSG00000275035	rs7133378-G	intron_variant		0.6832	1e-19	19	0.0367	[0.029-0.045] unit increase	Genome-wide genotyping array	(G/A)	G	0.333	-79660	0.9352	0.6409	123924955	156653					TRUE	Duplicated SNP-trait association
rs11057413	rs7133378	BMI-adjusted waist-hip ratio, physical activity measurement	2017-08-22	28448500	2518 African American 83707 European 1773 Fiino 1030 Indian 1457 African American 52993 European 7648 Indian 5527 European	6,244 African American women, 17,531 European ancestry women, 329 African American men, 19,956 European ancestry men	12q24.31	12	123924955	CCDC92	DNAH10, DNAH10, CCDC92, CCDC92			ENSG00000281935, ENSG00000197653, ENSG00000119242, ENSG00000275035	rs7133378-G	intron_variant		0.6832	8e-17	16.0969	0.0354	[0.027-0.044] unit increase	Genome-wide genotyping array	(G/A)	G	0.333	-79660	0.9352	0.6409	123924955	156653					TRUE	Duplicated SNP-trait association
rs11057413	rs7133378	BMI-adjusted waist-hip ratio, physical activity measurement	2017-08-22	28448500	2518 African American 83707 European 1773 Fiino 1030 Indian 1457 African American 52993 European 7648 Indian 5527 European	6,244 African American women, 17,531 European ancestry women, 329 African American men, 19,956 European ancestry men	12q24.31	12	123924955	CCDC92, DNAH10	DNAH10, DNAH10, CCDC92, CCDC92			ENSG00000281935, ENSG00000197653, ENSG00000119242, ENSG00000275035	rs7133378-G	intron_variant		0.6832	8e-21	20.0969	0.0485	[0.038-0.059] unit increase	Genome-wide genotyping array	(G/A)	G	0.333	-79660	0.9352	0.6409	123924955	156653					TRUE	Duplicated SNP-trait association
rs11057413	rs7133378	body mass index	2019-11-05	30239722	806834 European		12q24.31	12	123924955		DNAH10, DNAH10, CCDC92, CCDC92			ENSG00000281935, ENSG00000197653, ENSG00000119242, ENSG00000275035	rs7133378-A	intron_variant		0.3335	3e-13	12.5229	0.0127	[0.0094-0.016] unit increase	Genome-wide genotyping array	(G/A)	A	0.333	-79660	0.9352	0.6409	123924955	806834					TRUE	Duplicated SNP-trait association
rs11057413	rs7133378	body mass index	2019-11-05	30239722	434794 European		12q24.31	12	123924955		DNAH10, DNAH10, CCDC92, CCDC92			ENSG00000281935, ENSG00000197653, ENSG00000119242, ENSG00000275035	rs7133378-A	intron_variant		0.3335	3e-13	12.5229	0.0127	[0.0094-0.016] unit increase	Genome-wide genotyping array	(G/A)	A	0.333	-79660	0.9352	0.6409	123924955	434794					TRUE	Duplicated SNP-trait association
rs883541	rs71378928	alkaline phosphatase measurement	2021-12-14	34594039	344292 European 118886 East Asian		17q24.2	17	68457164		WIPI1			ENSG00000070540	rs71378928-G	intron_variant		NR	6e-20	19.2218	0.021	[0.016-0.026] unit decrease	Genome-wide genotyping array	(C/G)	G	0.2686	4183	0.9617	0.9025	68457164	463178					TRUE	Duplicated SNP-trait association
rs883541	rs71378928	alkaline phosphatase measurement	2021-06-09	33972514	437438 European	315,572 European ancestry individuals	17q24.2	17	68457164	WIPI1	WIPI1			ENSG00000070540	rs71378928-C	intron_variant		0.218578	4e-29	28.3979	0.00304564	[0.0025-0.0036] unit increase	Genome-wide genotyping array	(C/G)	C	0.2686	4183	0.9617	0.9025	68457164	437438					TRUE	Duplicated SNP-trait association
rs883541	rs1808335	free cholesterol:total lipids ratio, high density lipoprotein cholesterol measurement	2022-04-27	35213538	115082 European		17q24.2	17	68452349		WIPI1			ENSG00000070540	rs1808335-A	intron_variant		0.229234	9e-10	9.04576	0.0279546	[0.019-0.037] unit decrease	Genome-wide genotyping array	(A/G)	A	0.2776	-632	0.9948	0.9228	68452349	115082					TRUE	Duplicated SNP-trait association
rs883541	rs71378928	free cholesterol:total lipids ratio, high density lipoprotein cholesterol measurement	2022-04-27	35213538	115082 European		17q24.2	17	68457164		WIPI1			ENSG00000070540	rs71378928-C	intron_variant		0.21832	9e-12	11.0458	0.032326	[0.023-0.042] unit decrease	Genome-wide genotyping array	(C/G)	C	0.2686	4183	0.9617	0.9025	68457164	115082					TRUE	Duplicated SNP-trait association
rs71606723	rs71606723	glomerular filtration rate	2019-07-05	31152163	567460 European 165726 East Asian 13842 African American 13359 South Asian 4961 Hispanic	216,518 European ancestry individuals, 64,204 non-Hispanic black individuals	4q26	4	114577301	UGT8	ARSJ - UGT8	ENSG00000180801	ENSG00000174607		rs71606723-A	intergenic_variant		0.7716	4e-13	12.3979	0.0025	[0.0017-0.0033] unit increase	Genome-wide genotyping array	(A/T)	A	0.2366	0	1	1	114577301	765348					TRUE	Duplicated SNP-trait association
rs71606723	rs71606723	glomerular filtration rate	2019-07-05	31152163	567460 European	216,518 European ancestry individuals	4q26	4	114577301	UGT8	ARSJ - UGT8	ENSG00000180801	ENSG00000174607		rs71606723-A	intergenic_variant		0.7608	3e-14	13.5229	0.0029	[0.0021-0.0037] unit increase	Genome-wide genotyping array	(A/T)	A	0.2366	0	1	1	114577301	567460					TRUE	Duplicated SNP-trait association
rs12148121	rs7166081	smoking behavior, BMI-adjusted waist circumference	2017-08-10	28443625	97400 European 63892 European 5829 European 10500 African American/AfroCaribbean 2706 African American/AfroCaribbean 1030 Indian Asian 7648 Indian Asian 1793 Fiino 2944 Hispanic/Latino 1764 Hispanic/Latino	21,496 European ancestry women, 24,385 European ancestry men, 118,364 European ancestry individuals, 2,326 African American/Afro-Caribbean ancestry women, 855 African American/Afro-Caribbean ancestry men	15q22.33	15	67199963	SMAD3	SMAD3 - AAGAB	ENSG00000166949	ENSG00000103591		rs7166081-A	regulatory_region_variant		0.7599	1e-09	9	0.0351	[0.024-0.046] unit increase	Genome-wide genotyping array	(G/A)	A	0.3079	-2621	1	0.7556	67199963	195506					TRUE	Duplicated SNP-trait association
rs12148121	rs7166081	BMI-adjusted waist circumference	2017-08-10	28443625	77113 European 47319 European 4856 European 8799 African American/AfroCaribbean 1803 African American/AfroCaribbean 1020 Indian Asian 6691 Indian Asian 1526 Fiino 2469 Hispanic/Latino 1318 Hispanic/Latino	16,011 European ancestry women, 17,912 European ancestry men, 105,218 European ancestry individuals, 2,073 African American/Afro-Caribbean ancestry women, 647 African American/Afro-Caribbean ancestry men	15q22.33	15	67199963	SMAD3	SMAD3 - AAGAB	ENSG00000166949	ENSG00000103591		rs7166081-A	regulatory_region_variant		0.7599	3e-07	6.52288	0.0241	[0.015-0.033] unit increase	Genome-wide genotyping array	(G/A)	A	0.3079	-2621	1	0.7556	67199963	152914					TRUE	Duplicated SNP-trait association
rs12148121	rs7166081	BMI-adjusted waist circumference	2017-08-10	28443625	77113 European 47319 European 4856 European 8799 African American/AfroCaribbean 1803 African American/AfroCaribbean 1020 Indian Asian 6691 Indian Asian 1526 Fiino 2469 Hispanic/Latino 1318 Hispanic/Latino	16,011 European ancestry women, 17,912 European ancestry men, 105,218 European ancestry individuals, 2,073 African American/Afro-Caribbean ancestry women, 647 African American/Afro-Caribbean ancestry men	15q22.33	15	67199963	SMAD3	SMAD3 - AAGAB	ENSG00000166949	ENSG00000103591		rs7166081-A	regulatory_region_variant		0.7599	4e-06	5.39794	0.0311	[0.018-0.044] unit increase	Genome-wide genotyping array	(G/A)	A	0.3079	-2621	1	0.7556	67199963	152914					TRUE	Duplicated SNP-trait association
rs12148121	rs7166081	BMI-adjusted waist circumference	2017-05-23	25673412	56910 European 86570 European	up to 36,570 European ancestry men, 30,172 European ancestry women, 915 Filipino ancestry men, 735 Filipino ancestry women, 2,351 African American/Afro-Caribbean ancestry men, 6,258 African American/Afro-Caribbean ancestry women, 2,285 South Asian ancestry men, 506 South Asian ancestry women, 195 Seychellois ancestry men, 266 Seychellois ancestry women	15q22.33	15	67199963	SMAD3	SMAD3 - AAGAB	ENSG00000166949	ENSG00000103591		rs7166081-A	regulatory_region_variant		0.7695	1e-08	8	0.0321	[0.021-0.043] unit increase	Genome-wide genotyping array	(G/A)	A	0.3079	-2621	1	0.7556	67199963	143480					TRUE	Duplicated SNP-trait association
rs12148121	rs7166081	BMI-adjusted waist circumference	2017-05-23	25673412	56910 European 86570 European	up to 36,570 European ancestry men, 30,172 European ancestry women, 915 Filipino ancestry men, 735 Filipino ancestry women, 2,351 African American/Afro-Caribbean ancestry men, 6,258 African American/Afro-Caribbean ancestry women, 2,285 South Asian ancestry men, 506 South Asian ancestry women, 195 Seychellois ancestry men, 266 Seychellois ancestry women	15q22.33	15	67199963	SMAD3	SMAD3 - AAGAB	ENSG00000166949	ENSG00000103591		rs7166081-A	regulatory_region_variant		0.7695	2e-09	8.69897	0.0236	[0.016-0.031] unit increase	Genome-wide genotyping array	(G/A)	A	0.3079	-2621	1	0.7556	67199963	143480					TRUE	Duplicated SNP-trait association
rs303937	rs626277	creatinine measurement, glomerular filtration rate	2016-12-01	26831199	118448 European	36,433 European ancestry individuals	13q21.33	13	71773564	DACH1	DACH1			ENSG00000276644	rs626277-A	intron_variant		NR	1e-07	7	0.0049	[0.0031-0.0067] unit decrease	Genome-wide genotyping array	(A/C)	A	0.354	-24828	0.8185	0.6606	71773564	118448					TRUE	Duplicated SNP-trait association
rs303937	rs716877	creatinine measurement, glomerular filtration rate	2016-11-25	26831199	133413 European	42,166 European ancestry individuals, up to 16,471 African ancestry individuals, up to 42,296 Asian ancestry individuals	13q21.33	13	71773316	DACH1	DACH1			ENSG00000276644	rs716877-C	intron_variant		0.4	6e-08	7.22185	0.0049	[0.0031-0.0067] unit increase	Genome-wide genotyping array	(C/G)	C	0.2905	-25076	0.8941	0.6058	71773316	133413					TRUE	Duplicated SNP-trait association
rs303937	rs9529913	creatinine measurement, glomerular filtration rate	2017-07-06	28452372	110517 European		13q21.33	13	71770957	DACH1	DACH1			ENSG00000276644	rs9529913-T	intron_variant		NR	3e-11	10.5229	0.0066	[0.0048-0.0084] unit decrease	Genome-wide genotyping array	(C/T)	T	0.3037	-27435	0.8734	0.6157	71770957	110517					TRUE	Duplicated SNP-trait association
rs584480	rs626277	creatinine measurement, glomerular filtration rate	2016-12-01	26831199	118448 European	36,433 European ancestry individuals	13q21.33	13	71773564	DACH1	DACH1			ENSG00000276644	rs626277-A	intron_variant		NR	1e-07	7	0.0049	[0.0031-0.0067] unit decrease	Genome-wide genotyping array	(A/C)	A	0.354	2191	0.9973	0.9443	71773564	118448					TRUE	Duplicated SNP-trait association
rs584480	rs716877	creatinine measurement, glomerular filtration rate	2016-11-25	26831199	133413 European	42,166 European ancestry individuals, up to 16,471 African ancestry individuals, up to 42,296 Asian ancestry individuals	13q21.33	13	71773316	DACH1	DACH1			ENSG00000276644	rs716877-C	intron_variant		0.4	6e-08	7.22185	0.0049	[0.0031-0.0067] unit increase	Genome-wide genotyping array	(C/G)	C	0.2905	1943	0.9989	0.7078	71773316	133413					TRUE	Duplicated SNP-trait association
rs584480	rs9529913	creatinine measurement, glomerular filtration rate	2017-07-06	28452372	110517 European		13q21.33	13	71770957	DACH1	DACH1			ENSG00000276644	rs9529913-T	intron_variant		NR	3e-11	10.5229	0.0066	[0.0048-0.0084] unit decrease	Genome-wide genotyping array	(C/T)	T	0.3037	-416	1	0.7555	71770957	110517					TRUE	Duplicated SNP-trait association
rs7169629	rs7169629	glomerular filtration rate	2019-07-05	31152163	567460 European	216,518 European ancestry individuals	15q25.2	15	84648043	WDR73	WDR73			ENSG00000177082	rs7169629-C	non_coding_transcript_exon_variant		0.5235	2e-11	10.699	0.0019	[0.0013-0.0025] unit increase	Genome-wide genotyping array	(C/G)	C	0.4199	0	1	1	84648043	567460					TRUE	Duplicated SNP-trait association
rs7169629	rs7169629	glomerular filtration rate	2019-07-05	31152163	567460 European 165726 East Asian 13842 African American 13359 South Asian 4961 Hispanic	216,518 European ancestry individuals, 64,204 non-Hispanic black individuals	15q25.2	15	84648043	WDR73	WDR73			ENSG00000177082	rs7169629-C	non_coding_transcript_exon_variant		0.4771	5e-12	11.301	0.0018	[0.0012-0.0024] unit increase	Genome-wide genotyping array	(C/G)	C	0.4199	0	1	1	84648043	765348					TRUE	Duplicated SNP-trait association
rs7178859	rs4617830	glomerular filtration rate	2022-05-26	34272381	1004040 European	417,288 European ancestry individuals	15q25.2	15	82795620		FSD2			ENSG00000186628	rs4617830-C	intron_variant		0.2184	3e-13	12.5229	0.0024	[0.0018-0.003] unit decrease	Genome-wide genotyping array	(A/C)	C	0.109	-50301	0.976	0.8923	82795620	1004040					TRUE	Duplicated SNP-trait association
rs1111571	rs7185391	glomerular filtration rate	2019-07-05	31152163	567460 European 165726 East Asian 13842 African American 13359 South Asian 4961 Hispanic	216,518 European ancestry individuals, 64,204 non-Hispanic black individuals	16q22.1	16	68289212	SLC7A6	SLC7A6OS, SLC7A6			ENSG00000103061, ENSG00000103064	rs7185391-T	intron_variant		0.2735	2e-14	13.699	0.0027	[0.0019-0.0035] unit decrease	Genome-wide genotyping array	(T/G)	T	0.1877	-40066	0.9565	0.8857	68289212	765348					TRUE	Duplicated SNP-trait association
rs1111571	rs7185391	glomerular filtration rate	2019-07-05	31152163	567460 European	216,518 European ancestry individuals	16q22.1	16	68289212	SLC7A6	SLC7A6OS, SLC7A6			ENSG00000103061, ENSG00000103064	rs7185391-T	intron_variant		0.2886	1e-11	11	0.0026	[0.0018-0.0034] unit decrease	Genome-wide genotyping array	(T/G)	T	0.1877	-40066	0.9565	0.8857	68289212	567460					TRUE	Duplicated SNP-trait association
rs1111571	rs9888796	glomerular filtration rate	2019-03-19	30604766	134070 European 143658 East Asian 26344 Hispanic Latino 8224 African American		16q22.1	16	68263686	SLC7A6	PLA2G15 - SLC7A6	ENSG00000103066	ENSG00000103064		rs9888796-T	regulatory_region_variant		0.186	3e-10	9.52288	0.324	[0.1-0.55] ml/min/1.73m2 decrease	Genome-wide genotyping array	(T/C)	T	0.1881	-65592	0.8317	0.6714	68263686	312296					TRUE	Duplicated SNP-trait association
rs9888796	rs7185391	glomerular filtration rate	2019-07-05	31152163	567460 European 165726 East Asian 13842 African American 13359 South Asian 4961 Hispanic	216,518 European ancestry individuals, 64,204 non-Hispanic black individuals	16q22.1	16	68289212	SLC7A6	SLC7A6OS, SLC7A6			ENSG00000103061, ENSG00000103064	rs7185391-T	intron_variant		0.2735	2e-14	13.699	0.0027	[0.0019-0.0035] unit decrease	Genome-wide genotyping array	(T/G)	T	0.1877	25526	0.8441	0.7106	68289212	765348					TRUE	Duplicated SNP-trait association
rs9888796	rs7185391	glomerular filtration rate	2019-07-05	31152163	567460 European	216,518 European ancestry individuals	16q22.1	16	68289212	SLC7A6	SLC7A6OS, SLC7A6			ENSG00000103061, ENSG00000103064	rs7185391-T	intron_variant		0.2886	1e-11	11	0.0026	[0.0018-0.0034] unit decrease	Genome-wide genotyping array	(T/G)	T	0.1877	25526	0.8441	0.7106	68289212	567460					TRUE	Duplicated SNP-trait association
rs9888796	rs9888796	glomerular filtration rate	2019-03-19	30604766	134070 European 143658 East Asian 26344 Hispanic Latino 8224 African American		16q22.1	16	68263686	SLC7A6	PLA2G15 - SLC7A6	ENSG00000103066	ENSG00000103064		rs9888796-T	regulatory_region_variant		0.186	3e-10	9.52288	0.324	[0.1-0.55] ml/min/1.73m2 decrease	Genome-wide genotyping array	(T/C)	T	0.1881	0	1	1	68263686	312296					TRUE	Duplicated SNP-trait association
rs7199123	rs7185949	reticulocyte measurement	2020-09-18	32888494	408112 British		16q24.1	16	84745642	USP10	USP10			ENSG00000103194	rs7185949-G	synonymous_variant	synonymous	0.221059	4e-15	14.3979	0.0220928	[0.017-0.028] unit increase	Genome-wide genotyping array	(T/G)	G	0.2322	3070	0.9834	0.6057	84745642	408112					TRUE	Duplicated SNP-trait association
rs113441031	rs7193778	urate measurement	2013-03-15	23263486	49825 European 60522 European	Up to 32,813 European ancestry individuals	16q22.1	16	69529987	NFAT5	CYB5B - NFAT5	ENSG00000103018	ENSG00000102908		rs7193778-T	intergenic_variant		0.86	8e-10	9.09691	0.046	[0.030-0.062] mg/dl decrease	Genome-wide genotyping array	(C/T)	T	0.0827	-199390	0.9207	0.8092	69529987	110347					TRUE	Duplicated SNP-trait association
rs113441031	rs8062941	urate measurement	2019-10-29	31578528	288649 European 125725 East Asian 33671 African American 9037 South Asian 608 Hispanic		16q22.1	16	69544579	MIR1538	CYB5B - NFAT5	ENSG00000103018	ENSG00000102908		rs8062941-A	intergenic_variant		0.1524	1e-08	8	0.0463	[0.03-0.062] mg/dL increase	Genome-wide genotyping array	(A/G)	A	0.0921	-184798	0.9541	0.8477	69544579	457690					TRUE	Duplicated SNP-trait association
rs113441031	rs33063	urate measurement	2020-09-29	31985003	110238 European 21471 East Asian		16q22.1	16	69606314	NFAT5	NFAT5			ENSG00000102908	rs33063-A	intron_variant			1e-10	10	0.046	[0.032-0.06] mg/dl increase	Genome-wide genotyping array	(A/G)	A	0.0873	-123063	0.9594	0.909	69606314	131709					TRUE	Duplicated SNP-trait association
rs7196485	rs12597487	glomerular filtration rate	2022-05-26	34272381	1004040 European	417,288 European ancestry individuals	16q12.2	16	53157558		CHD9			ENSG00000177200	rs12597487-C	intron_variant		0.2933	8e-21	20.0969	0.0028	[0.0022-0.0034] unit decrease	Genome-wide genotyping array	(T/C)	C	0.2586	-12507	1	0.7606	53157558	1004040					TRUE	Duplicated SNP-trait association
rs7196485	rs7196485	glomerular filtration rate	2022-05-26	34272381	460826 European		16q12.2	16	53170065		CHD9			ENSG00000177200	rs7196485-G	intron_variant		0.707	2e-18	17.699	0.0044	[0.0034-0.0054] unit decrease	Genome-wide genotyping array	(T/G)	G	0.2097	0	1	1	53170065	460826					TRUE	Duplicated SNP-trait association
rs7196485	rs7203398	glomerular filtration rate	2019-07-05	31152163	567460 European	216,518 European ancestry individuals	16q12.2	16	53155760	CHD9	CHD9			ENSG00000177200	rs7203398-A	intron_variant		0.7284	2e-16	15.699	0.0027	[0.0019-0.0035] unit increase	Genome-wide genotyping array	(A/C)	A	0.24	-14305	0.8835	0.6556	53155760	567460					TRUE	Duplicated SNP-trait association
rs7196485	rs7203398	glomerular filtration rate	2019-07-05	31152163	567460 European 165726 East Asian 13842 African American 13359 South Asian 4961 Hispanic	216,518 European ancestry individuals, 64,204 non-Hispanic black individuals	16q12.2	16	53155760	CHD9	CHD9			ENSG00000177200	rs7203398-A	intron_variant		0.7412	6e-17	16.2218	0.0025	[0.0019-0.0031] unit increase	Genome-wide genotyping array	(A/C)	A	0.24	-14305	0.8835	0.6556	53155760	765348					TRUE	Duplicated SNP-trait association
rs71147340	rs11078903	glomerular filtration rate	2017-03-20	27588450	23553 European 23536 Japanese 16325 Hispanic 8224 African American		17q12	17	39475671	CDK12	CDK12			ENSG00000167258	rs11078903-A	intron_variant		NR	9e-06	5.04576	0.564	[0.32-0.81] unit decrease	Genome-wide genotyping array	(G/A)	A	0.3578	8752	0.9835	0.75	39475671	71638					TRUE	Duplicated SNP-trait association
rs71147340	rs7208487	creatinine measurement, glomerular filtration rate	2016-12-01	26831199	118448 European	36,433 European ancestry individuals	17q12	17	39387196	CDK12	FBXL20			ENSG00000108306	rs7208487-T	intron_variant		NR	9e-14	13.0458	0.0091	[0.0067-0.0115] unit decrease	Genome-wide genotyping array	(T/G)	T	0.2189	-79723	0.9935	0.6405	39387196	118448					TRUE	Duplicated SNP-trait association
rs71147340	rs9916302	creatinine measurement, glomerular filtration rate	2016-11-25	26831199	133413 European	42,166 European ancestry individuals, up to 16,471 African ancestry individuals, up to 42,296 Asian ancestry individuals	17q12	17	39343696	CDK12, FBXL20	FBXL20			ENSG00000108306	rs9916302-T	intron_variant		0.74	5e-15	14.301	0.008	[0.006-0.01] unit decrease	Genome-wide genotyping array	(T/C)	T	0.2879	-123223	0.9861	0.91	39343696	133413					TRUE	Duplicated SNP-trait association
rs71147340	rs12451586	creatinine measurement, glomerular filtration rate	2017-07-06	28452372	110517 European		17q12	17	39477582	CDK12	CDK12			ENSG00000167258	rs12451586-A	intron_variant		NR	3e-15	14.5229	0.0092	[0.007-0.0114] unit decrease	Genome-wide genotyping array	(T/A)	A	0.3664	10663	0.9854	0.7253	39477582	110517					TRUE	Duplicated SNP-trait association
rs4795384	rs7208487	creatinine measurement, glomerular filtration rate	2016-12-01	26831199	118448 European	36,433 European ancestry individuals	17q12	17	39387196	CDK12	FBXL20			ENSG00000108306	rs7208487-T	intron_variant		NR	9e-14	13.0458	0.0091	[0.0067-0.0115] unit decrease	Genome-wide genotyping array	(T/G)	T	0.2187	-173322	0.983	0.6294	39387196	118448					TRUE	Duplicated SNP-trait association
rs4795384	rs12451586	creatinine measurement, glomerular filtration rate	2017-07-06	28452372	110517 European		17q12	17	39477582	CDK12	CDK12			ENSG00000167258	rs12451586-A	intron_variant		NR	3e-15	14.5229	0.0092	[0.007-0.0114] unit decrease	Genome-wide genotyping array	(T/A)	A	0.394	-82936	0.9912	0.6493	39477582	110517					TRUE	Duplicated SNP-trait association
rs71147340	rs11078901	creatinine measurement	2021-12-14	34594039	150266 East Asian		17q12	17	39469659		CDK12			ENSG00000167258	rs11078901-T	intron_variant		0.805318	3e-12	11.5229	0.0252143	[0.018-0.032] unit increase	Genome-wide genotyping array	(C/T)	T	0.3584	2740	0.9917	0.7606	39469659	150266					TRUE	Duplicated SNP-trait association
rs12037201	rs72387598	platelet component distribution width	2017-08-30	27863252	164433 European		1p34.1	1	45457306	TESK2	TESK2			ENSG00000070759	rs72387598-C	intron_variant		0.2357	3e-12	11.5229	0.0294069	[0.021-0.038] unit increase	Genome-wide genotyping array	(AT/-)	C	0.271	-18372	0.998	0.953	45457305	164433					TRUE	Duplicated SNP-trait association
rs6440003	rs724016	appendicular lean mass	2020-02-07	31761296	181862 European		3q23	3	141386728	NR	ZBTB38			ENSG00000177311	rs724016-G	5_prime_UTR_variant		0.444822	1e-09	9	0.0402492	[0.027-0.054] unit increase	Genome-wide genotyping array	(A/G)	G	0.4786	11361	0.9932	0.88	141386728	181862					TRUE	Duplicated SNP-trait association
rs7252778	rs7247977	glomerular filtration rate	2022-05-26	34272381	1004040 European	417,288 European ancestry individuals	19q13.11	19	32867449		SLC7A9			ENSG00000021488	rs7247977-T	intron_variant		0.6056	5e-16	15.301	0.00243041	[0.0018-0.003] unit decrease	Genome-wide genotyping array	(T/C)	T	0.4724	-2014	1	0.9833	32867449	1004040					TRUE	Duplicated SNP-trait association
rs7252778	rs7252778	glomerular filtration rate	2019-03-19	30604766	134070 European 143658 East Asian 26344 Hispanic Latino 8224 African American		19q13.11	19	32869463	SLC7A9	SLC7A9			ENSG00000021488	rs7252778-A	intron_variant		0.461	3e-17	16.5229	0.32	[0.14-0.5] ml/min/1.73m2 decrease	Genome-wide genotyping array	(C/A)	A	0.4683	0	1	1	32869463	312296					TRUE	Duplicated SNP-trait association
rs7259073	rs7259073	glomerular filtration rate	2022-05-26	34272381	460826 European		19q13.41	19	52853919		ZNF468, ZNF28			ENSG00000204604, ENSG00000198538	rs7259073-C	synonymous_variant		0.9288	3e-07	6.52288	0.0048	[0.003-0.0066] unit decrease	Genome-wide genotyping array	(C/T)	C	0.1098	0	1	1	52853919	460826					TRUE	Duplicated SNP-trait association
rs72629024	rs6122466	glomerular filtration rate	2021-06-29	33462484	342376 European 6016 African 7339 South Asian		20q13.33	20	63507824	NR	EEF1A2 - PPDPF	ENSG00000101210	ENSG00000125534		rs6122466-G	intergenic_variant		NR	5e-13	12.301	0.0246	[0.018-0.031] unit decrease	Genome-wide genotyping array	(A/G)	G	0.281	-13342	0.9821	0.9383	63507824	355731					TRUE	Duplicated SNP-trait association
rs72629024	rs72629024	glomerular filtration rate	2019-07-05	31152163	567460 European 165726 East Asian 13842 African American 13359 South Asian 4961 Hispanic	216,518 European ancestry individuals, 64,204 non-Hispanic black individuals	20q13.33	20	63521166	PPDPF	PPDPF			ENSG00000125534	rs72629024-C	intron_variant		0.6634	2e-17	16.699	0.0035	[0.0025-0.0045] unit increase	Genome-wide genotyping array	(C/G)	C	0.2865	0	1	1	63521166	765348					TRUE	Duplicated SNP-trait association
rs72629024	rs72629024	glomerular filtration rate	2022-05-26	34272381	1004040 European	417,288 European ancestry individuals	20q13.33	20	63521166		PPDPF			ENSG00000125534	rs72629024-G	intron_variant		0.1494	6e-19	18.2218	0.00355504	[0.0028-0.0043] unit decrease	Genome-wide genotyping array	(C/G)	G	0.2865	0	1	1	63521166	1004040					TRUE	Duplicated SNP-trait association
rs72629024	rs6122466	creatinine measurement	2021-06-29	33462484	342376 European 6016 African 7339 South Asian		20q13.33	20	63507824	NR	EEF1A2 - PPDPF	ENSG00000101210	ENSG00000125534		rs6122466-G	intergenic_variant		NR	7e-14	13.1549	0.0255	[0.019-0.032] unit increase	Genome-wide genotyping array	(A/G)	G	0.281	-13342	0.9821	0.9383	63507824	355731					TRUE	Duplicated SNP-trait association
rs72683923	rs72677850	systolic blood pressure	2019-03-07	30578418	365998 European 63490 African 22802 Hispanic 4792 Asian 2695 Native American	299,024 European ancestry individuals, 17,277 individuals	14q21.3	14	50382679	CDKL1	CDKL1			ENSG00000100490	rs72677850-A	intron_variant		0.0197	2e-16	15.699	0.9133	[0.7-1.13] mmHg decrease	Genome-wide genotyping array	(G/A)	A	0.005	113450	0.9086	0.7261	50382679	459777					TRUE	Duplicated SNP-trait association
rs72683923	rs72683923	glomerular filtration rate	2019-09-23	31451708	70762 European 152624 European 20967 African American 36369 African American	567,401 European ancestry individuals, 165,726 East Asian ancestry individuals, 13,359 South Asian ancestry individuals, 13,842 African American ancestry individuals, 4,961 Hispanic ancestry individuals	14q21.3	14	50269229	L2HGDH	L2HGDH			ENSG00000087299	rs72683923-T	synonymous_variant	synonymous	0.979	8e-09	8.09691	0.0074	[0.0049-0.0099] unit decrease	Genome-wide genotyping array	(T/C)	T	0.0044	0	1	1	50269229	280722					TRUE	Duplicated SNP-trait association
rs72683923	rs72683923	glomerular filtration rate	2022-05-26	34272381	1004040 European	417,288 European ancestry individuals	14q21.3	14	50269229		L2HGDH			ENSG00000087299	rs72683923-T	synonymous_variant	synonymous	0.9801	3e-13	12.5229	0.0074	[0.0054-0.0094] unit decrease	Genome-wide genotyping array	(T/C)	T	0.0044	0	1	1	50269229	1004040					TRUE	Duplicated SNP-trait association
rs72683923	rs72683923	glomerular filtration rate	2019-07-05	31152163	567460 European	216,518 European ancestry individuals	14q21.3	14	50269229	L2HGDH	L2HGDH			ENSG00000087299	rs72683923-T	synonymous_variant	synonymous	0.979	1e-15	15	0.0076	[0.0049-0.0103] unit decrease	Genome-wide genotyping array	(T/C)	T	0.0044	0	1	1	50269229	567460					TRUE	Duplicated SNP-trait association
rs72683923	rs72683923	glomerular filtration rate	2019-07-05	31152163	567460 European 165726 East Asian 13842 African American 13359 South Asian 4961 Hispanic	216,518 European ancestry individuals, 64,204 non-Hispanic black individuals	14q21.3	14	50269229	L2HGDH	L2HGDH			ENSG00000087299	rs72683923-T	synonymous_variant	synonymous	0.9791	3e-15	14.5229	0.0074	[0.0049-0.0099] unit decrease	Genome-wide genotyping array	(T/C)	T	0.0044	0	1	1	50269229	765348					TRUE	Duplicated SNP-trait association
rs72683923	rs72683923	glomerular filtration rate	2019-09-23	31451708	70762 European 152624 European 20967 African American 36369 African American	567,401 European ancestry individuals, 165,726 East Asian ancestry individuals, 13,359 South Asian ancestry individuals, 13,842 African American ancestry individuals, 4,961 Hispanic ancestry individuals	14q21.3	14	50269229	L2HGDH	L2HGDH			ENSG00000087299	rs72683923-T	synonymous_variant	synonymous	0.979	2e-08	7.69897	0.0076	[0.0049-0.0103] unit decrease	Genome-wide genotyping array	(T/C)	T	0.0044	0	1	1	50269229	280722					TRUE	Duplicated SNP-trait association
rs72683923	rs72683923	sex hormone-binding globulin measurement	2020-12-14	32042192	180094 European		14q21.3	14	50269229	NR	L2HGDH			ENSG00000087299	rs72683923-C	synonymous_variant	synonymous	0.019684	6e-15	14.2218	0.0290782	[0.021-0.037] unit increase	Genome-wide genotyping array	(T/C)	C	0.0044	0	1	1	50269229	180094					TRUE	Duplicated SNP-trait association
rs1075472	rs112560164	monocyte count	2021-12-14	34594039	349856 European 95119 East Asian		14q32.12	14	92646579		RIN3			ENSG00000100599	rs112560164-A	intron_variant		NR	5e-19	18.301	0.0263	[0.021-0.032] unit decrease	Genome-wide genotyping array	(G/A)	A	0.0982	4793	0.9885	0.9529	92646579	444975					TRUE	Duplicated SNP-trait association
rs1075472	rs72699818	monocyte count	2017-08-30	27863252	170721 European		14q32.12	14	92611266	RIN3	RIN3			ENSG00000100599	rs72699818-C	intron_variant		0.1827	8e-14	13.0969	0.0346663	[0.026-0.044] unit decrease	Genome-wide genotyping array	(T/C)	C	0.0839	-30520	0.8788	0.6654	92611266	170721					TRUE	Duplicated SNP-trait association
rs1075472	rs754388	monocyte count	2020-09-18	32888494	408112 British		14q32.12	14	92649065	RIN3	RIN3			ENSG00000100599	rs754388-G	intron_variant		0.188924	1e-20	20	0.0265629	[0.021-0.032] unit increase	Genome-wide genotyping array	(G/C)	G	0.1182	7279	0.9811	0.763	92649065	408112					TRUE	Duplicated SNP-trait association
rs1075472	rs72699818	eosinophil count	2017-08-30	27863252	172275 European		14q32.12	14	92611266	RIN3	RIN3			ENSG00000100599	rs72699818-C	intron_variant		0.1825	4e-13	12.3979	0.0336562	[0.025-0.043] unit decrease	Genome-wide genotyping array	(T/C)	C	0.0839	-30520	0.8788	0.6654	92611266	172275					TRUE	Duplicated SNP-trait association
rs12448902	rs12448902	cognitive function measurement	2018-11-12	30038396	257841 European		16p11.2	16	28859870	Intergenic	SH2B1			ENSG00000178188	rs12448902-C	intron_variant		0.6061	5e-19	18.301	0.026	[0.02-0.032] unit increase	Genome-wide genotyping array	(C/G)	C	0.1865	0	1	1	28859870	257841					TRUE	Duplicated SNP-trait association
rs72801857	rs72801857	glomerular filtration rate	2022-05-26	34272381	460826 European		2p23.3	2	25831499		ASXL2			ENSG00000143970	rs72801857-T	intron_variant		0.032	2e-08	7.69897	0.0073	[0.0048-0.0098] unit decrease	Genome-wide genotyping array	(C/T)	T	0.0355	0	1	1	25831499	460826					TRUE	Duplicated SNP-trait association
rs72912510	rs72912510	glomerular filtration rate	2022-05-26	34272381	460826 European		6q15	6	89409045		RRAGD			ENSG00000025039	rs72912510-A	intron_variant		0.1957	6e-10	9.22185	0.0036	[0.0024-0.0048] unit decrease	Genome-wide genotyping array	(G/A)	A	0.1484	0	1	1	89409045	460826					TRUE	Duplicated SNP-trait association
rs72912510	rs72912510	glomerular filtration rate	2022-05-26	34272381	1004040 European	417,288 European ancestry individuals	6q15	6	89409045		RRAGD			ENSG00000025039	rs72912510-A	intron_variant		0.204	2e-20	19.699	0.00277853	[0.0022-0.0034] unit decrease	Genome-wide genotyping array	(G/A)	A	0.1484	0	1	1	89409045	1004040					TRUE	Duplicated SNP-trait association
rs72912510	rs72912510	glomerular filtration rate	2019-07-05	31152163	567460 European 165726 East Asian 13842 African American 13359 South Asian 4961 Hispanic	216,518 European ancestry individuals, 64,204 non-Hispanic black individuals	6q15	6	89409045	RRAGD	RRAGD			ENSG00000025039	rs72912510-A	intron_variant		0.1958	7e-13	12.1549	0.0024	[0.0016-0.0032] unit decrease	Genome-wide genotyping array	(G/A)	A	0.1484	0	1	1	89409045	765348					TRUE	Duplicated SNP-trait association
rs60691990	rs73075659	diastolic blood pressure	2017-09-22	28739976	150134 European	87,359 European ancestry individuals, 140,886 European and unknown ancestry individuals	12p12.2	12	20220607	LOC100506393, PDE3A	LINC02468 - PDE3A	ENSG00000256499	ENSG00000172572		rs73075659-G	regulatory_region_variant		0.311	2e-07	6.69897	0.251	[0.15-0.35] unit decrease	Genome-wide genotyping array	(A/G)	G	0.1655	5272	0.9942	0.9885	20220607	150134					TRUE	Duplicated SNP-trait association
rs60691990	rs60691990	diastolic blood pressure	2017-07-01	28135244	140886 European	190,318 European ancestry individuals	12p12.2	12	20215335	PDE3A	LINC02468 - PDE3A-AS1	ENSG00000256499	ENSG00000256879		rs60691990-T	intergenic_variant		0.65	5e-22	21.301	0.283	[0.22-0.34] unit increase	Genome-wide genotyping array	(T/C)	T	0.1655	0	1	1	20215335	140886					TRUE	Duplicated SNP-trait association
rs73077077	rs58625759	glomerular filtration rate	2019-09-23	31451708	70762 European 152624 European 20967 African American 36369 African American	567,401 European ancestry individuals, 165,726 East Asian ancestry individuals, 13,359 South Asian ancestry individuals, 13,842 African American ancestry individuals, 4,961 Hispanic ancestry individuals	20p13	20	2819251	TMEM239	TMEM239			ENSG00000198326	rs58625759-A	3_prime_UTR_variant		0.201	2e-08	7.69897	0.0022	[0.0014-0.003] unit increase	Genome-wide genotyping array	(C/A)	A	0.1969	-951	0.9847	0.9237	2819251	280722					TRUE	Duplicated SNP-trait association
rs148635648	rs148635648	blood urea nitrogen measurement	2022-05-26	34272381	679531 European 173149		7p12.1	7	50683553		GRB10			ENSG00000106070	rs148635648-G	intron_variant		0.9148	3e-07	6.52288	0.0045	[0.0027-0.0063] unit increase	Genome-wide genotyping array	(A/G)	G	0.0727	0	1	1	50683553	852680					TRUE	Duplicated SNP-trait association
rs148635648	rs73122790	blood urea nitrogen measurement	2021-12-14	34594039	344052 European 148767 East Asian		7p12.1	7	50713842		GRB10			ENSG00000106070	rs73122790-A	intron_variant		NR	9e-09	8.04576	0.0235	[0.015-0.032] unit increase	Genome-wide genotyping array	(T/A)	A	0.0639	30289	0.9933	0.8592	50713842	492819					TRUE	Duplicated SNP-trait association
rs10254101	rs10254101	pulse pressure measurement	2021-12-14	34594039	360863 European 145445 East Asian		7q36.1	7	151718450		PRKAG2			ENSG00000106617	rs10254101-T	intron_variant		NR	4e-08	7.39794	0.0125	[0.008-0.017] unit increase	Genome-wide genotyping array	(C/T)	T	0.15	0	1	1	151718450	506308					TRUE	Duplicated SNP-trait association
rs10254101	rs73158188	pulse pressure measurement	2019-03-07	30578418	365998 European 63490 African 22802 Hispanic 4792 Asian 2695 Native American	299,024 European ancestry individuals, 17,277 individuals	7q36.1	7	151718147	PRKAG2	PRKAG2			ENSG00000106617	rs73158188-T	intron_variant		0.2725	5e-11	10.301	0.1837	[0.13-0.24] mmHg increase	Genome-wide genotyping array	(C/T)	T	0.1446	-303	0.9838	0.9271	151718147	459777					TRUE	Duplicated SNP-trait association
rs10265221	rs10254101	pulse pressure measurement	2021-12-14	34594039	360863 European 145445 East Asian		7q36.1	7	151718450		PRKAG2			ENSG00000106617	rs10254101-T	intron_variant		NR	4e-08	7.39794	0.0125	[0.008-0.017] unit increase	Genome-wide genotyping array	(C/T)	T	0.15	1207	0.8455	0.6432	151718450	506308					TRUE	Duplicated SNP-trait association
rs10265221	rs73158188	pulse pressure measurement	2019-03-07	30578418	365998 European 63490 African 22802 Hispanic 4792 Asian 2695 Native American	299,024 European ancestry individuals, 17,277 individuals	7q36.1	7	151718147	PRKAG2	PRKAG2			ENSG00000106617	rs73158188-T	intron_variant		0.2725	5e-11	10.301	0.1837	[0.13-0.24] mmHg increase	Genome-wide genotyping array	(C/T)	T	0.1446	904	0.8959	0.6918	151718147	459777					TRUE	Duplicated SNP-trait association
rs10224210	rs10254101	pulse pressure measurement	2021-12-14	34594039	360863 European 145445 East Asian		7q36.1	7	151718450		PRKAG2			ENSG00000106617	rs10254101-T	intron_variant		NR	4e-08	7.39794	0.0125	[0.008-0.017] unit increase	Genome-wide genotyping array	(C/T)	T	0.15	2342	0.9343	0.6621	151718450	506308					TRUE	Duplicated SNP-trait association
rs10224210	rs73158188	pulse pressure measurement	2019-03-07	30578418	365998 European 63490 African 22802 Hispanic 4792 Asian 2695 Native American	299,024 European ancestry individuals, 17,277 individuals	7q36.1	7	151718147	PRKAG2	PRKAG2			ENSG00000106617	rs73158188-T	intron_variant		0.2725	5e-11	10.301	0.1837	[0.13-0.24] mmHg increase	Genome-wide genotyping array	(C/T)	T	0.1446	2039	0.9505	0.7154	151718147	459777					TRUE	Duplicated SNP-trait association
rs7324484	rs7324484	glomerular filtration rate	2022-05-26	34272381	1004040 European	417,288 European ancestry individuals	13q14.2	13	48073943		MED4			ENSG00000136146	rs7324484-G	intron_variant		0.3404	2e-14	13.699	0.0022	[0.0016-0.0028] unit decrease	Genome-wide genotyping array	(G/A)	G	0.4501	0	1	1	48073943	1004040					TRUE	Duplicated SNP-trait association
rs7324484	rs7324484	glomerular filtration rate	2022-05-26	34272381	460826 European		13q14.2	13	48073943		MED4			ENSG00000136146	rs7324484-G	intron_variant		0.6519	3e-11	10.5229	0.0032	[0.0022-0.0042] unit decrease	Genome-wide genotyping array	(G/A)	G	0.4501	0	1	1	48073943	460826					TRUE	Duplicated SNP-trait association
rs7324484	rs7324484	glomerular filtration rate	2022-05-26	34272381	1004040 European 165726 East Asian 13842 African American 13359 South Asian 4961 Hispanic 2	417,288 European ancestry individuals	13q14.2	13	48073943		MED4			ENSG00000136146	rs7324484-G	intron_variant		0.362329	3e-15	14.5229	0.00212	[0.0016-0.0026] unit decrease	Genome-wide genotyping array	(G/A)	G	0.4501	0	1	1	48073943	1201930					TRUE	Duplicated SNP-trait association
rs7324484	rs2104480	glomerular filtration rate	2021-06-29	33462484	342376 European 6016 African 7339 South Asian		13q14.2	13	48066613	NR	MED4			ENSG00000136146	rs2104480-G	intron_variant		NR	4e-18	17.3979	0.0239	[0.018-0.029] unit increase	Genome-wide genotyping array	(C/G)	G	0.499	-7330	0.9991	0.8203	48066613	355731					TRUE	Duplicated SNP-trait association
rs16874052	rs16874052	creatinine measurement	2021-06-29	33462484	342376 European 6016 African 7339 South Asian		4p15.2	4	23734900	NR	ERVH-1 - PPARGC1A	ENSG00000251292	ENSG00000109819		rs16874052-G	intron_variant		NR	9e-11	10.0458	0.0356	[0.025-0.046] unit decrease	Genome-wide genotyping array	(A/G)	G	0.0741	0	1	1	23734900	355731					TRUE	Duplicated SNP-trait association
rs16874052	rs16874060	hemoglobin measurement	2020-09-18	32888494	408112 British		4p15.2	4	23736242	RP11-380P13.1	ERVH-1 - PPARGC1A	ENSG00000251292	ENSG00000109819		rs16874060-G	intron_variant		0.047264	8e-22	21.0969	0.0500632	[0.04-0.06] unit increase	Genome-wide genotyping array	(A/G)	G	0.0737	1342	1	0.9942	23736242	408112					TRUE	Duplicated SNP-trait association
rs7326821	rs7326821	glomerular filtration rate	2019-07-05	31152163	567460 European	216,518 European ancestry individuals	13q32.1	13	95415950	CLDN10	MEMO1P5 - CLDN10	ENSG00000271492	ENSG00000134873		rs7326821-A	intergenic_variant		0.8267	1e-07	7	0.0026	[0.0016-0.0036] unit increase	Genome-wide genotyping array	(A/G)	A	0.1178	0	1	1	95415950	567460					TRUE	Duplicated SNP-trait association
rs7326821	rs7326821	glomerular filtration rate	2022-05-26	34272381	1004040 European 165726 East Asian 13842 African American 13359 South Asian 4961 Hispanic 2	417,288 European ancestry individuals	13q32.1	13	95415950		MEMO1P5 - CLDN10	ENSG00000271492	ENSG00000134873		rs7326821-G	intergenic_variant		0.169263	1e-13	13	0.00203793	[0.0015-0.0026] unit decrease	Genome-wide genotyping array	(A/G)	G	0.1178	0	1	1	95415950	1201930					TRUE	Duplicated SNP-trait association
rs7326821	rs7326821	glomerular filtration rate	2022-05-26	34272381	460826 European		13q32.1	13	95415950		MEMO1P5 - CLDN10	ENSG00000271492	ENSG00000134873		rs7326821-G	intergenic_variant		0.8259	3e-15	14.5229	0.0048	[0.0036-0.006] unit decrease	Genome-wide genotyping array	(A/G)	G	0.1178	0	1	1	95415950	460826					TRUE	Duplicated SNP-trait association
rs34445998	rs7328064	urolithiasis	2021-02-26	32514122	6638 Japanese 205815 Japanese		13q14.11	13	42171982		DGKH			ENSG00000102780	rs7328064-C	intron_variant		0.42862	4e-17	16.3979	1.16607	[1.12506724-1.208562]	Genome-wide genotyping array	(A/C)	C	0.1861	-11095	0.9842	0.9622	42171982	212453					TRUE	Duplicated SNP-trait association
rs34445998	rs1170158	urolithiasis	2021-12-14	34594039	11699 East Asian 167027 East Asian		13q14.11	13	42127805		DGKH			ENSG00000102780	rs1170158-T	intron_variant		0.494048	4e-21	20.3979	0.135646	[0.11-0.16] unit decrease	Genome-wide genotyping array	(G/T)	T	0.2564	-55272	0.9799	0.641	42127805	178726					TRUE	Duplicated SNP-trait association
rs584480	rs626277	uric acid measurement	2019-05-08	30993211	121745 Japanese at 88461 European		13q21.33	13	71773564	DACH1	DACH1			ENSG00000276644	rs626277-A	intron_variant		0.558	7e-08	7.1549	0.0214286	[0.014-0.029] unit increase	Genome-wide genotyping array	(A/C)	A	0.354	2191	0.9973	0.9443	71773564	210206					TRUE	Duplicated SNP-trait association
rs584480	rs303968	platelet count	2020-09-18	32888494	408112 British		13q21.33	13	71766011	DACH1	DACH1			ENSG00000276644	rs303968-C	intron_variant		0.39844	4e-15	14.3979	0.0182074	[0.014-0.023] unit decrease	Genome-wide genotyping array	(T/C)	C	0.4183	-5362	0.9522	0.7278	71766011	408112					TRUE	Duplicated SNP-trait association
rs584480	rs7331398	platelet count	2021-12-14	34594039	350474 European 148623 East Asian		13q21.33	13	71766130		DACH1			ENSG00000276644	rs7331398-C	intron_variant		NR	4e-11	10.3979	0.014	[0.0099-0.0181] unit decrease	Genome-wide genotyping array	(T/C)	C	0.4531	-5243	0.9791	0.668	71766130	499097					TRUE	Duplicated SNP-trait association
rs736820	rs736820	glomerular filtration rate	2022-05-26	34272381	1004040 European 165726 East Asian 13842 African American 13359 South Asian 4961 Hispanic 2	417,288 European ancestry individuals	20q13.12	20	44405376		HNF4A			ENSG00000101076	rs736820-A	intron_variant		0.367616	3e-07	6.52288	0.00138	[0.00085-0.00191] unit decrease	Genome-wide genotyping array	(G/A)	A	0.2965	0	1	1	44405376	1201930					TRUE	Duplicated SNP-trait association
rs736820	rs736820	glomerular filtration rate	2019-07-05	31152163	567460 European	216,518 European ancestry individuals	20q13.12	20	44405376	HNF4A	HNF4A			ENSG00000101076	rs736820-A	intron_variant		0.3682	2e-09	8.69897	0.0021	[0.0013-0.0029] unit decrease	Genome-wide genotyping array	(G/A)	A	0.2965	0	1	1	44405376	567460					TRUE	Duplicated SNP-trait association
rs73703112	rs73703112	glomerular filtration rate	2022-05-26	34272381	460826 European		8q24.12	8	119874304		DEPTOR-AS1, DEPTOR			ENSG00000245330, ENSG00000155792	rs73703112-T	non_coding_transcript_exon_variant		0.6945	2e-06	5.69897	0.0024	[0.0014-0.0034] unit decrease	Genome-wide genotyping array	(T/G)	T	0.3668	0	1	1	119874304	460826					TRUE	Duplicated SNP-trait association
rs73703112	rs79346194	glomerular filtration rate	2019-07-05	31152163	567460 European 165726 East Asian 13842 African American 13359 South Asian 4961 Hispanic	216,518 European ancestry individuals, 64,204 non-Hispanic black individuals	8q24.12	8	119874246	DEPTOR	DEPTOR			ENSG00000155792	rs79346194-A	non_coding_transcript_exon_variant		0.6945	2e-08	7.69897	0.0022	[0.0014-0.003] unit decrease	Genome-wide genotyping array	(A/G)	A	0.3868	-58	1	0.9185	119874246	765348					TRUE	Duplicated SNP-trait association
rs10224210	rs73728279	urate measurement	2019-10-29	31578528	288649 European 125725 East Asian 33671 African American 9037 South Asian 608 Hispanic		7q36.1	7	151714408	PRKAG2	PRKAG2			ENSG00000106617	rs73728279-T	intron_variant		0.2726	1e-14	14	0.033	[0.025-0.041] mg/dL increase	Genome-wide genotyping array	(G/T)	T	0.1174	-1700	0.9904	0.9752	151714408	457690					TRUE	Duplicated SNP-trait association
rs10224210	rs73728279	urate measurement	2019-10-29	31578528	174111 European East Asian African American South Asian Hispanic 172102 European East Asian African American South Asian Hispanic		7q36.1	7	151714408	NR	PRKAG2			ENSG00000106617	rs73728279-T	intron_variant		0.2738	2e-09	8.69897	0.0451	[0.03-0.06] mg/dL increase	Genome-wide genotyping array	(G/T)	T	0.1174	-1700	0.9904	0.9752	151714408	346213					TRUE	Duplicated SNP-trait association
rs10224210	rs10224210	urate measurement	2021-02-17	33356394	454183 European		7q36.1	7	151716108	NR	PRKAG2			ENSG00000106617	rs10224210-T	intron_variant		0.72	2e-38	37.699	0.0267	[0.023-0.031] unit decrease	Genome-wide genotyping array	(T/C)	T	0.118	0	1	1	151716108	454183					TRUE	Duplicated SNP-trait association
rs10265221	rs73728279	urate measurement	2019-10-29	31578528	288649 European 125725 East Asian 33671 African American 9037 South Asian 608 Hispanic		7q36.1	7	151714408	PRKAG2	PRKAG2			ENSG00000106617	rs73728279-T	intron_variant		0.2726	1e-14	14	0.033	[0.025-0.041] mg/dL increase	Genome-wide genotyping array	(G/T)	T	0.1174	-2835	0.9593	0.6244	151714408	457690					TRUE	Duplicated SNP-trait association
rs10265221	rs73728279	urate measurement	2019-10-29	31578528	174111 European East Asian African American South Asian Hispanic 172102 European East Asian African American South Asian Hispanic		7q36.1	7	151714408	NR	PRKAG2			ENSG00000106617	rs73728279-T	intron_variant		0.2738	2e-09	8.69897	0.0451	[0.03-0.06] mg/dL increase	Genome-wide genotyping array	(G/T)	T	0.1174	-2835	0.9593	0.6244	151714408	346213					TRUE	Duplicated SNP-trait association
rs10265221	rs10224210	urate measurement	2021-02-17	33356394	454183 European		7q36.1	7	151716108	NR	PRKAG2			ENSG00000106617	rs10224210-T	intron_variant		0.72	2e-38	37.699	0.0267	[0.023-0.031] unit decrease	Genome-wide genotyping array	(T/C)	T	0.118	-1135	0.9656	0.6362	151716108	454183					TRUE	Duplicated SNP-trait association
rs10254101	rs73728279	urate measurement	2019-10-29	31578528	288649 European 125725 East Asian 33671 African American 9037 South Asian 608 Hispanic		7q36.1	7	151714408	PRKAG2	PRKAG2			ENSG00000106617	rs73728279-T	intron_variant		0.2726	1e-14	14	0.033	[0.025-0.041] mg/dL increase	Genome-wide genotyping array	(G/T)	T	0.1174	-4042	0.932	0.655	151714408	457690					TRUE	Duplicated SNP-trait association
rs10254101	rs73728279	urate measurement	2019-10-29	31578528	174111 European East Asian African American South Asian Hispanic 172102 European East Asian African American South Asian Hispanic		7q36.1	7	151714408	NR	PRKAG2			ENSG00000106617	rs73728279-T	intron_variant		0.2738	2e-09	8.69897	0.0451	[0.03-0.06] mg/dL increase	Genome-wide genotyping array	(G/T)	T	0.1174	-4042	0.932	0.655	151714408	346213					TRUE	Duplicated SNP-trait association
rs10254101	rs10224210	urate measurement	2021-02-17	33356394	454183 European		7q36.1	7	151716108	NR	PRKAG2			ENSG00000106617	rs10224210-T	intron_variant		0.72	2e-38	37.699	0.0267	[0.023-0.031] unit decrease	Genome-wide genotyping array	(T/C)	T	0.118	-2342	0.9343	0.6621	151716108	454183					TRUE	Duplicated SNP-trait association
rs7397189	rs2122982	blood urea nitrogen measurement	2019-07-05	31152163	416178 European		12q13.3	12	57388110	R3HDM2	R3HDM2			ENSG00000179912	rs2122982-A	intron_variant		0.2077	3e-17	16.5229	0.0079	[0.0061-0.0097] unit decrease	Genome-wide genotyping array	(G/A)	A	0.1382	53117	0.9883	0.9718	57388110	416178					TRUE	Duplicated SNP-trait association
rs7184096	rs7184096	glomerular filtration rate	2019-03-19	30604766	134070 European 143658 East Asian 26344 Hispanic Latino 8224 African American		16q12.1	16	51727785	SALL1	RN7SKP142 - LINC01571	ENSG00000223168	ENSG00000260057		rs7184096-T	intergenic_variant		0.139	2e-07	6.69897	0.277	[0.034-0.52] ml/min/1.73m2 decrease	Genome-wide genotyping array	(G/T)	T	0.1444	0	1	1	51727785	312296					TRUE	Duplicated SNP-trait association
rs76614553	rs74024059	erythrocyte count	2017-08-30	27863252	172952 European		15q24.2	15	76010569	NRG4	NRG4			ENSG00000169752	rs74024059-G	intron_variant		0.025	2e-14	13.699	0.0875141	[0.065-0.11] unit increase	Genome-wide genotyping array	(C/G)	G	0.0302	-6698	0.9924	0.8775	76010569	172952					TRUE	Duplicated SNP-trait association
rs7405696	rs7405696	glomerular filtration rate	2022-05-26	34272381	1004040 European 165726 East Asian 13842 African American 13359 South Asian 4961 Hispanic 2	417,288 European ancestry individuals	17q12	17	37742044		HNF1B, HNF1B			ENSG00000276194, ENSG00000275410	rs7405696-C	intron_variant		0.426668	2e-07	6.69897	0.00134118	[0.00084-0.00185] unit decrease	Genome-wide genotyping array	(G/C)	C	0.3778	0	1	1	37742044	1201930					TRUE	Duplicated SNP-trait association
rs7405696	rs7405696	glomerular filtration rate	2022-05-26	34272381	460826 European		17q12	17	37742044		HNF1B, HNF1B			ENSG00000276194, ENSG00000275410	rs7405696-C	intron_variant		0.414	3e-10	9.52288	0.003	[0.002-0.004] unit decrease	Genome-wide genotyping array	(G/C)	C	0.3778	0	1	1	37742044	460826					TRUE	Duplicated SNP-trait association
rs881858	rs744103	uric acid measurement	2019-05-08	30993211	121745 Japanese at 88461 European		6p21.1	6	43837625	VEGFA, LINC01512	VEGFA - LINC02537	ENSG00000112715	ENSG00000283215		rs744103-A	intron_variant		0.692	5e-13	12.301	0.0328571	[0.024-0.042] unit increase	Genome-wide genotyping array	(T/A)	A	0.3864	-1247	0.9812	0.8698	43837625	210206					TRUE	Duplicated SNP-trait association
rs881858	rs744103	uric acid measurement	2019-05-08	30993211	121745 Japanese at 88461 European		6p21.1	6	43837625	VEGFA, LINC01512	VEGFA - LINC02537	ENSG00000112715	ENSG00000283215		rs744103-A	intron_variant		0.8678	7e-06	5.1549	0.0273	[0.015-0.039] unit increase	Genome-wide genotyping array	(T/A)	A	0.3864	-1247	0.9812	0.8698	43837625	210206					TRUE	Duplicated SNP-trait association
rs74748843	rs74748843	blood urea nitrogen measurement	2019-07-05	31152163	416178 European		1p36.22	1	10670853	CASZ1	CASZ1			ENSG00000130940	rs74748843-T	intron_variant		0.0707	3e-06	5.52288	0.0077	[0.0044-0.011] unit increase	Genome-wide genotyping array	(C/T)	T	0.0407	0	1	1	10670853	416178					TRUE	Duplicated SNP-trait association
rs74748843	rs74748843	glomerular filtration rate	2019-07-05	31152163	567460 European 165726 East Asian 13842 African American 13359 South Asian 4961 Hispanic	216,518 European ancestry individuals, 64,204 non-Hispanic black individuals	1p36.22	1	10670853	CASZ1	CASZ1			ENSG00000130940	rs74748843-T	intron_variant		0.0707	3e-10	9.52288	0.0048	[0.0032-0.0064] unit decrease	Genome-wide genotyping array	(C/T)	T	0.0407	0	1	1	10670853	765348					TRUE	Duplicated SNP-trait association
rs1783827	rs7479922	electrocardiography	2020-11-30	32916098	63706 European		11q12.1	11	57702716	ZDHHC5, MED19, TMX2, TMX2-CTNND1	ZDHHC5 - MED19	ENSG00000156599	ENSG00000156603		rs7479922-A	intergenic_variant		0.447926	3e-08	7.52288	0.031274	[0.02-0.042] unit decrease	Genome-wide genotyping array	(A/G)	A	0.2736	60650	0.8874	0.6749	57702716	63706					TRUE	Duplicated SNP-trait association
rs1783827	rs7479922	electrocardiography	2020-11-30	32916098	63706 European		11q12.1	11	57702716	ZDHHC5, MED19, TMX2, TMX2-CTNND1	ZDHHC5 - MED19	ENSG00000156599	ENSG00000156603		rs7479922-A	intergenic_variant		0.447926	2e-09	8.69897	0.0333604	[0.022-0.044] unit decrease	Genome-wide genotyping array	(A/G)	A	0.2736	60650	0.8874	0.6749	57702716	63706					TRUE	Duplicated SNP-trait association
rs1783827	rs7479922	electrocardiography	2020-11-30	32916098	63706 European		11q12.1	11	57702716	ZDHHC5, MED19, TMX2, TMX2-CTNND1	ZDHHC5 - MED19	ENSG00000156599	ENSG00000156603		rs7479922-A	intergenic_variant		0.447926	4e-08	7.39794	0.0305509	[0.019-0.042] unit decrease	Genome-wide genotyping array	(A/G)	A	0.2736	60650	0.8874	0.6749	57702716	63706					TRUE	Duplicated SNP-trait association
rs1783827	rs7479922	electrocardiography	2020-11-30	32916098	63706 European		11q12.1	11	57702716	ZDHHC5, MED19, TMX2, TMX2-CTNND1	ZDHHC5 - MED19	ENSG00000156599	ENSG00000156603		rs7479922-A	intergenic_variant		0.447926	1e-08	8	0.033427	[0.022-0.044] unit decrease	Genome-wide genotyping array	(A/G)	A	0.2736	60650	0.8874	0.6749	57702716	63706					TRUE	Duplicated SNP-trait association
rs1783827	rs7479922	electrocardiography	2020-11-30	32916098	63706 European		11q12.1	11	57702716	ZDHHC5, MED19, TMX2, TMX2-CTNND1	ZDHHC5 - MED19	ENSG00000156599	ENSG00000156603		rs7479922-A	intergenic_variant		0.447926	2e-08	7.69897	0.0316374	[0.021-0.043] unit decrease	Genome-wide genotyping array	(A/G)	A	0.2736	60650	0.8874	0.6749	57702716	63706					TRUE	Duplicated SNP-trait association
rs1783827	rs7479922	electrocardiography	2020-11-30	32916098	63706 European		11q12.1	11	57702716	ZDHHC5, MED19, TMX2, TMX2-CTNND1	ZDHHC5 - MED19	ENSG00000156599	ENSG00000156603		rs7479922-A	intergenic_variant		0.447926	2e-08	7.69897	0.0312821	[0.02-0.042] unit decrease	Genome-wide genotyping array	(A/G)	A	0.2736	60650	0.8874	0.6749	57702716	63706					TRUE	Duplicated SNP-trait association
rs1783827	rs7479922	electrocardiography	2020-11-30	32916098	63706 European		11q12.1	11	57702716	ZDHHC5, MED19, TMX2, TMX2-CTNND1	ZDHHC5 - MED19	ENSG00000156599	ENSG00000156603		rs7479922-A	intergenic_variant		0.447926	3e-08	7.52288	0.0310807	[0.02-0.042] unit decrease	Genome-wide genotyping array	(A/G)	A	0.2736	60650	0.8874	0.6749	57702716	63706					TRUE	Duplicated SNP-trait association
rs1783827	rs7479922	electrocardiography	2020-11-30	32916098	63706 European		11q12.1	11	57702716	ZDHHC5, MED19, TMX2, TMX2-CTNND1	ZDHHC5 - MED19	ENSG00000156599	ENSG00000156603		rs7479922-A	intergenic_variant		0.447926	6e-09	8.22185	0.0338989	[0.023-0.045] unit decrease	Genome-wide genotyping array	(A/G)	A	0.2736	60650	0.8874	0.6749	57702716	63706					TRUE	Duplicated SNP-trait association
rs1783827	rs7479922	electrocardiography	2020-11-30	32916098	63706 European		11q12.1	11	57702716	ZDHHC5, MED19, TMX2, TMX2-CTNND1	ZDHHC5 - MED19	ENSG00000156599	ENSG00000156603		rs7479922-A	intergenic_variant		0.447926	2e-08	7.69897	0.031387	[0.02-0.042] unit decrease	Genome-wide genotyping array	(A/G)	A	0.2736	60650	0.8874	0.6749	57702716	63706					TRUE	Duplicated SNP-trait association
rs1783827	rs7479922	electrocardiography	2020-11-30	32916098	63706 European		11q12.1	11	57702716	ZDHHC5, MED19, TMX2, TMX2-CTNND1	ZDHHC5 - MED19	ENSG00000156599	ENSG00000156603		rs7479922-A	intergenic_variant		0.447926	5e-08	7.30103	0.0299631	[0.019-0.041] unit decrease	Genome-wide genotyping array	(A/G)	A	0.2736	60650	0.8874	0.6749	57702716	63706					TRUE	Duplicated SNP-trait association
rs1783827	rs7479922	electrocardiography	2020-11-30	32916098	63706 European		11q12.1	11	57702716	ZDHHC5, MED19, TMX2, TMX2-CTNND1	ZDHHC5 - MED19	ENSG00000156599	ENSG00000156603		rs7479922-A	intergenic_variant		0.447926	2e-08	7.69897	0.032162	[0.021-0.043] unit decrease	Genome-wide genotyping array	(A/G)	A	0.2736	60650	0.8874	0.6749	57702716	63706					TRUE	Duplicated SNP-trait association
rs1783827	rs7479922	electrocardiography	2020-11-30	32916098	63706 European		11q12.1	11	57702716	ZDHHC5, MED19, TMX2, TMX2-CTNND1	ZDHHC5 - MED19	ENSG00000156599	ENSG00000156603		rs7479922-A	intergenic_variant		0.447926	6e-10	9.22185	0.034387	[0.023-0.045] unit decrease	Genome-wide genotyping array	(A/G)	A	0.2736	60650	0.8874	0.6749	57702716	63706					TRUE	Duplicated SNP-trait association
rs7397189	rs7484541	sex hormone-binding globulin measurement	2022-06-13	35192695	196901 European		12q13.3	12	57321020		R3HDM2			ENSG00000179912	rs7484541-T	intron_variant		0.217767	1e-22	22	0.0371195	[0.03-0.045] unit increase	Genome-wide genotyping array	(A/T)	T	0.1146	-13973	0.996	0.7969	57321020	196901					TRUE	Duplicated SNP-trait association
rs7397189	rs7484541	sex hormone-binding globulin measurement	2020-12-14	32042192	189473 European		12q13.3	12	57321020	NR	R3HDM2			ENSG00000179912	rs7484541-T	intron_variant		0.227751	1e-17	17	0.014134	[0.011-0.017] unit increase	Genome-wide genotyping array	(A/T)	T	0.1146	-13973	0.996	0.7969	57321020	189473					TRUE	Duplicated SNP-trait association
rs7397189	rs7484541	sex hormone-binding globulin measurement	2022-06-13	35192695	92911 European		12q13.3	12	57321020		R3HDM2			ENSG00000179912	rs7484541-T	intron_variant		0.217767	7e-11	10.1549	0.0360071	[0.025-0.047] unit increase	Genome-wide genotyping array	(A/T)	T	0.1146	-13973	0.996	0.7969	57321020	92911					TRUE	Duplicated SNP-trait association
rs7397189	rs7484541	sex hormone-binding globulin measurement	2020-12-14	32042192	188908 European		12q13.3	12	57321020	NR	R3HDM2			ENSG00000179912	rs7484541-T	intron_variant		0.227751	3e-29	28.5229	0.0158688	[0.013-0.019] unit increase	Genome-wide genotyping array	(A/T)	T	0.1146	-13973	0.996	0.7969	57321020	188908					TRUE	Duplicated SNP-trait association
rs7492724	rs7492724	glomerular filtration rate	2022-05-26	34272381	460826 European		14q21.1	14	37504148		MIPOL1			ENSG00000151338	rs7492724-G	3_prime_UTR_variant		0.711	3e-07	6.52288	0.0026	[0.0016-0.0036] unit decrease	Genome-wide genotyping array	(G/A)	G	0.2185	0	1	1	37504148	460826					TRUE	Duplicated SNP-trait association
rs660931	rs7497961	hemoglobin measurement	2021-12-14	34594039	350474 European 152447 East Asian		15q22.31	15	65728570		DENND4A, RAB11A			ENSG00000174485, ENSG00000103769	rs7497961-G	intron_variant		NR	2e-12	11.699	0.013	[0.0095-0.0165] unit decrease	Genome-wide genotyping array	(A/G)	G	0.4263	266599	0.9291	0.7005	65728570	502921					TRUE	Duplicated SNP-trait association
rs660931	rs7497961	hemoglobin measurement	2020-09-18	32888494	408112 British		15q22.31	15	65728570	RAB11A, DENND4A	DENND4A, RAB11A			ENSG00000174485, ENSG00000103769	rs7497961-G	intron_variant		0.246941	1e-12	12	0.0182011	[0.013-0.023] unit decrease	Genome-wide genotyping array	(A/G)	G	0.4263	266599	0.9291	0.7005	65728570	408112					TRUE	Duplicated SNP-trait association
rs12448902	rs7498665	body weight	2009-01-15	19079260	72598 European 1160 African American	Up to 11,036 European ancestry individuals, 32,615 individuals	16p11.2	16	28871920	ATP2A1, SH2B1	SH2B1			ENSG00000178188	rs7498665-G	missense_variant	missense	0.44	1e-09	9	3.69	[2.51-4.87] percentage SD increase	Genome-wide genotyping array	(A/G)	G	0.2614	12050	1	0.6478	28871920	73758					TRUE	Duplicated SNP-trait association
rs12448902	rs8062405	body weight	2019-07-17	28552196	1249 European 3559 46819 European 472 Carlno (/ ) 1172 Friuli Venezia Giulia (/ ) 1051 Mylopotamos (/ ) 942 (/ ) 1779 Val Borbera (/ )	179,022 European ancestry individuals	16p11.2	16	28826585	ATXN2L	ATXN2L			ENSG00000168488	rs8062405-A	non_coding_transcript_exon_variant		0.6074	2e-08	7.69897	0.0365	[0.024-0.049] unit decrease	Genome-wide genotyping array	(A/G)	A	0.2682	-33285	0.9985	0.6238	28826585	57043					TRUE	Duplicated SNP-trait association
rs12448902	rs7498665	waist-hip ratio	2019-11-04	30239722	381152 European		16p11.2	16	28871920	NR	SH2B1			ENSG00000178188	rs7498665-A	missense_variant	missense	0.6175	1e-22	22	0.0168	[0.013-0.02] unit decrease	Genome-wide genotyping array	(A/G)	A	0.2614	12050	1	0.6478	28871920	381152					TRUE	Duplicated SNP-trait association
rs9521719	rs750598	sex hormone-binding globulin measurement	2020-12-14	32042192	370125 European		13q34	13	110376631	NR	COL4A2			ENSG00000134871	rs750598-A	intron_variant		0.338155	6e-06	5.22185	0.00453137	[0.0026-0.0065] unit increase	Genome-wide genotyping array	(G/A)	A	0.3912	11194	0.8853	0.6917	110376631	370125					TRUE	Duplicated SNP-trait association
rs9521719	rs750598	sex hormone-binding globulin measurement	2020-12-14	32042192	368929 European		13q34	13	110376631	NR	COL4A2			ENSG00000134871	rs750598-A	intron_variant		0.338155	1e-08	8	0.00516877	[0.0034-0.0069] unit increase	Genome-wide genotyping array	(G/A)	A	0.3912	11194	0.8853	0.6917	110376631	368929					TRUE	Duplicated SNP-trait association
rs7514579	rs7514579	glomerular filtration rate	2022-05-26	34272381	460826 European		1p22.1	1	93585793		BCAR3			ENSG00000137936	rs7514579-A	intron_variant		0.767	3e-07	6.52288	0.0028	[0.0018-0.0038] unit decrease	Genome-wide genotyping array	(A/C)	A	0.2624	0	1	1	93585793	460826					TRUE	Duplicated SNP-trait association
rs7514579	rs7543734	glomerular filtration rate	2019-07-05	31152163	567460 European	216,518 European ancestry individuals	1p22.1	1	93585354	BCAR3	BCAR3			ENSG00000137936	rs7543734-C	intron_variant		0.2012	4e-11	10.3979	0.0031	[0.0021-0.0041] unit increase	Genome-wide genotyping array	(G/C)	C	0.2061	-439	1	0.7297	93585354	567460					TRUE	Duplicated SNP-trait association
rs7514579	rs7543734	glomerular filtration rate	2019-07-05	31152163	567460 European 165726 East Asian 13842 African American 13359 South Asian 4961 Hispanic	216,518 European ancestry individuals, 64,204 non-Hispanic black individuals	1p22.1	1	93585354	BCAR3	BCAR3			ENSG00000137936	rs7543734-C	intron_variant		0.2056	3e-09	8.52288	0.0031	[0.0021-0.0041] unit increase	Genome-wide genotyping array	(G/C)	C	0.2061	-439	1	0.7297	93585354	765348					TRUE	Duplicated SNP-trait association
rs6664388	rs7515244	creatinine measurement	2021-06-29	33462484	342376 European 6016 African 7339 South Asian		1p36.21	1	15546891	NR	DNAJC16			ENSG00000116138	rs7515244-G	intron_variant		NR	3e-16	15.5229	0.0209	[0.016-0.026] unit increase	Genome-wide genotyping array	(A/G)	G	0.3462	-34856	0.9611	0.9213	15546891	355731					TRUE	Duplicated SNP-trait association
rs7492724	rs4901012	intraocular pressure measurement	2018-05-11	29617998	115486 European		14q21.1	14	37586240	MIPOL1, FOXA1	MIPOL1 - FOXA1	ENSG00000151338	ENSG00000129514		rs4901012-C	intergenic_variant		0.3166	4e-11	10.3979	0.1	[0.07-0.13] unit decrease	Genome-wide genotyping array	(C/T)	C	0.2504	82092	0.9488	0.7532	37586240	115486					TRUE	Duplicated SNP-trait association
rs7492724	rs75164522	intraocular pressure measurement	2018-05-11	29617998	115486 European		14q21.1	14	37556507	MIPOL1, FOXA1	MIPOL1 - FOXA1	ENSG00000151338	ENSG00000129514		rs75164522-C	intron_variant		0.3141	2e-11	10.699	0.102	[0.072-0.132] unit decrease	Genome-wide genotyping array	(C/G)	C	0.2502	52359	0.9829	0.8093	37556507	115486					TRUE	Duplicated SNP-trait association
rs77375846	rs75218113	serum gamma-glutamyl transferase measurement	2021-06-29	33462484	342339 European 6015 African 7336 South Asian		2q12.1	2	102622897	NR	SLC9A2			ENSG00000115616	rs75218113-G	intron_variant		NR	1e-11	11	0.0231	[0.016-0.03] unit increase	Genome-wide genotyping array	(C/G)	G	0.0625	84281	0.8898	0.6794	102622897	355690					TRUE	Duplicated SNP-trait association
rs75248620	rs75248620	glomerular filtration rate	2019-07-05	31152163	567460 European 165726 East Asian 13842 African American 13359 South Asian 4961 Hispanic	216,518 European ancestry individuals, 64,204 non-Hispanic black individuals	11p15.4	11	9887580	SBF2	SBF2			ENSG00000133812	rs75248620-A	intron_variant		0.0794	5e-08	7.30103	0.0038	[0.0026-0.005] unit increase	Genome-wide genotyping array	(G/A)	A	0.0359	0	1	1	9887580	765348					TRUE	Duplicated SNP-trait association
rs7027509	rs75318400	mathematical ability	2018-11-12	30038396	430445 European		9q34.2	9	134068323	Intergenic	BRD3			ENSG00000169925	rs75318400-T	splice_region_variant		0.6462	6e-12	11.2218	0.0163	[0.012-0.021] unit increase	Genome-wide genotyping array	(T/C)	T	0.2955	5569	0.995	0.9442	134068323	430445					TRUE	Duplicated SNP-trait association
rs7535253	rs7535253	glomerular filtration rate	2019-09-23	31451708	152624 European 36369 African American		1q41	1	214571550	PTPN14	PTPN14 - CENPF	ENSG00000152104	ENSG00000117724		rs7535253-T	regulatory_region_variant		0.2	2e-09	8.69897	0.401	[0.27-0.53] unit increase	Genome-wide genotyping array	(T/C)	T	0.237	0	1	1	214571550	188993					TRUE	Duplicated SNP-trait association
rs7535253	rs7535253	glomerular filtration rate	2019-07-05	31152163	567460 European 165726 East Asian 13842 African American 13359 South Asian 4961 Hispanic	216,518 European ancestry individuals, 64,204 non-Hispanic black individuals	1q41	1	214571550	PTPN14	PTPN14 - CENPF	ENSG00000152104	ENSG00000117724		rs7535253-T	regulatory_region_variant		0.2683	2e-15	14.699	0.0021	[0.0013-0.0029] unit increase	Genome-wide genotyping array	(T/C)	T	0.237	0	1	1	214571550	765348					TRUE	Duplicated SNP-trait association
rs7535253	rs7535253	glomerular filtration rate	2021-06-29	33462484	342376 European 6016 African 7339 South Asian		1q41	1	214571550	NR	PTPN14 - CENPF	ENSG00000152104	ENSG00000117724		rs7535253-C	regulatory_region_variant		NR	2e-10	9.69897	0.0187	[0.013-0.024] unit decrease	Genome-wide genotyping array	(T/C)	C	0.237	0	1	1	214571550	355731					TRUE	Duplicated SNP-trait association
rs7535253	rs7535253	glomerular filtration rate	2019-07-05	31152163	567460 European	216,518 European ancestry individuals	1q41	1	214571550	PTPN14	PTPN14 - CENPF	ENSG00000152104	ENSG00000117724		rs7535253-T	regulatory_region_variant		0.2102	2e-13	12.699	0.0023	[0.0015-0.0031] unit increase	Genome-wide genotyping array	(T/C)	T	0.237	0	1	1	214571550	567460					TRUE	Duplicated SNP-trait association
rs7535253	rs9699681	glomerular filtration rate	2019-09-23	31451708	70762 European 152624 European 20967 African American 36369 African American	567,401 European ancestry individuals, 165,726 East Asian ancestry individuals, 13,359 South Asian ancestry individuals, 13,842 African American ancestry individuals, 4,961 Hispanic ancestry individuals	1q41	1	214569966	PTPN14	PTPN14 - CENPF	ENSG00000152104	ENSG00000117724		rs9699681-T	regulatory_region_variant		0.305	1e-06	6	0.0018	[0.001-0.0026] unit increase	Genome-wide genotyping array	(T/C)	T	0.2488	-1584	0.9966	0.9316	214569966	280722					TRUE	Duplicated SNP-trait association
rs7535253	rs7535253	creatinine measurement	2021-06-29	33462484	342376 European 6016 African 7339 South Asian		1q41	1	214571550	NR	PTPN14 - CENPF	ENSG00000152104	ENSG00000117724		rs7535253-C	regulatory_region_variant		NR	9e-11	10.0458	0.019	[0.013-0.025] unit increase	Genome-wide genotyping array	(T/C)	C	0.237	0	1	1	214571550	355731					TRUE	Duplicated SNP-trait association
rs7536433	rs7536433	glomerular filtration rate	2019-07-05	31152163	567460 European 165726 East Asian 13842 African American 13359 South Asian 4961 Hispanic	216,518 European ancestry individuals, 64,204 non-Hispanic black individuals	1p31.1	1	77557488	AK5	AK5			ENSG00000154027	rs7536433-T	intron_variant		0.2632	6e-11	10.2218	0.0021	[0.0013-0.0029] unit increase	Genome-wide genotyping array	(C/T)	T	0.2133	0	1	1	77557488	765348					TRUE	Duplicated SNP-trait association
rs7536433	rs7536433	glomerular filtration rate	2022-05-26	34272381	460826 European		1p31.1	1	77557488		AK5			ENSG00000154027	rs7536433-C	intron_variant		0.214	3e-08	7.52288	0.0031	[0.0019-0.0043] unit decrease	Genome-wide genotyping array	(C/T)	C	0.2133	0	1	1	77557488	460826					TRUE	Duplicated SNP-trait association
rs7539054	rs10911877	glomerular filtration rate	2022-05-26	34272381	1004040 European	417,288 European ancestry individuals	1q31.1	1	186537480		PDC-AS1 - PTGS2	ENSG00000229739	ENSG00000073756		rs10911877-G	regulatory_region_variant		0.7449	5e-13	12.301	0.0022	[0.0016-0.0028] unit decrease	Genome-wide genotyping array	(G/A)	G	0.3866	-112087	0.9329	0.7503	186537480	1004040					TRUE	Duplicated SNP-trait association
rs7539054	rs7539054	glomerular filtration rate	2022-05-26	34272381	460826 European		1q31.1	1	186649567		PDC-AS1 - PTGS2	ENSG00000229739	ENSG00000073756		rs7539054-A	intergenic_variant		0.7337	5e-07	6.30103	0.0026	[0.0016-0.0036] unit decrease	Genome-wide genotyping array	(A/C)	A	0.4223	0	1	1	186649567	460826					TRUE	Duplicated SNP-trait association
rs1075472	rs72699855	chronic obstructive pulmonary disease	2019-05-01	30804561	35735 222076		14q32.12	14	92639608	RIN3	RIN3			ENSG00000100599	rs72699855-G	intron_variant		0.81	5e-09	8.30103	1.08	[1.05-1.11]	Genome-wide genotyping array	(G/C)	G	0.104	-2178	0.9907	0.8982	92639608	257811					TRUE	Duplicated SNP-trait association
rs1075472	rs754388	chronic obstructive pulmonary disease	2017-06-08	28166215	11157 European 36699 European 1142 African American 2380 African American 199 Korean 6741 Korean 52 Hispanic 548 Hispanic .	12,051 European ancestry cases, 11,111 European ancestry controls, 153 Korean ancestry cases, 205 Korean ancestry controls.	14q32.12	14	92649065	RIN3	RIN3			ENSG00000100599	rs754388-C	intron_variant		0.82	5e-14	13.301	1.15	[1.11,1.20]	Genome-wide genotyping array	(G/C)	C	0.1182	7279	0.9811	0.763	92649065	58918					TRUE	Duplicated SNP-trait association
rs1075472	rs117068593	BMI-adjusted hip circumference	2021-08-24	34021172	219872 British		14q32.12	14	92651884	RIN3	RIN3			ENSG00000100599	rs117068593-T	missense_variant	missense	NR	6e-11	10.2218	0.0244958	[0.017-0.032] unit decrease	Genome-wide genotyping array	(C/T)	T	0.0805	10098	0.9588	0.7572	92651884	219872					TRUE	Duplicated SNP-trait association
rs1075472	rs754388	BMI-adjusted hip circumference	2021-08-24	34021172	186825 British		14q32.12	14	92649065	RIN3	RIN3			ENSG00000100599	rs754388-G	intron_variant		NR	1e-11	11	0.027936	[0.02-0.036] unit decrease	Genome-wide genotyping array	(G/C)	G	0.1182	7279	0.9811	0.763	92649065	186825					TRUE	Duplicated SNP-trait association
rs1075472	rs754388	bone density	2014-12-18	24945404	8007 European 289 Surinamese 300 Turkish 232 Moroccan 588		14q32.12	14	92649065	RIN3	RIN3			ENSG00000100599	rs754388-C	intron_variant		0.82	3e-09	8.52288	0.12	[0.081-0.159] unit increase	Genome-wide genotyping array	(G/C)	C	0.1182	7279	0.9811	0.763	92649065	9416					TRUE	Duplicated SNP-trait association
rs1075472	rs754388	bone density	2014-12-18	24945404	8007 European 289 Surinamese 300 Turkish 232 Moroccan 588		14q32.12	14	92649065	RIN3	RIN3			ENSG00000100599	rs754388-C	intron_variant		NR	2e-09	8.69897	0.1351	[0.091-0.179] unit increase	Genome-wide genotyping array	(G/C)	C	0.1182	7279	0.9811	0.763	92649065	9416					TRUE	Duplicated SNP-trait association
rs1075472	rs754388	bone density	2014-12-18	24945404	8007 European 289 Surinamese 300 Turkish 232 Moroccan 588		14q32.12	14	92649065	RIN3	RIN3			ENSG00000100599	rs754388-C	intron_variant		NR	5e-08	7.30103	0.1219	[0.078-0.166] unit increase	Genome-wide genotyping array	(G/C)	C	0.1182	7279	0.9811	0.763	92649065	9416					TRUE	Duplicated SNP-trait association
rs1075472	rs754388	bone density	2014-12-18	24945404	8007 European 289 Surinamese 300 Turkish 232 Moroccan 588		14q32.12	14	92649065	RIN3	RIN3			ENSG00000100599	rs754388-C	intron_variant		0.82	1e-10	10	0.13	[0.091-0.169] unit increase	Genome-wide genotyping array	(G/C)	C	0.1182	7279	0.9811	0.763	92649065	9416					TRUE	Duplicated SNP-trait association
rs74331768	rs75510884	glomerular filtration rate	2022-05-26	34272381	1004040 European	417,288 European ancestry individuals	16p13.3	16	2111795		PKD1			ENSG00000008710	rs75510884-A	synonymous_variant	synonymous	0.0957	1e-08	8	0.00283894	[0.0019-0.0038] unit decrease	Genome-wide genotyping array	(G/A)	A	0.1146	3	1	0.9902	2111795	1004040					TRUE	Duplicated SNP-trait association
rs755865	rs755865	blood urea nitrogen measurement	2022-05-26	34272381	679531 European 173149		2q14.2	2	121239356		TFCP2L1			ENSG00000115112	rs755865-G	intron_variant		0.1291	5e-24	23.301	0.0081	[0.0065-0.0097] unit increase	Genome-wide genotyping array	(G/A)	G	0.0693	0	1	1	121239356	852680					TRUE	Duplicated SNP-trait association
rs755865	rs6757766	blood urea nitrogen measurement	2021-12-14	34594039	344052 European 148767 East Asian		2q14.2	2	121241322		TFCP2L1			ENSG00000115112	rs6757766-T	intron_variant		NR	2e-26	25.699	0.0354	[0.029-0.042] unit decrease	Genome-wide genotyping array	(C/T)	T	0.0727	1966	0.9503	0.8577	121241322	492819					TRUE	Duplicated SNP-trait association
rs755865	rs755865	glomerular filtration rate	2022-05-26	34272381	460826 European		2q14.2	2	121239356		TFCP2L1			ENSG00000115112	rs755865-G	intron_variant		0.1267	8e-14	13.0969	0.0052	[0.0038-0.0066] unit decrease	Genome-wide genotyping array	(G/A)	G	0.0693	0	1	1	121239356	460826					TRUE	Duplicated SNP-trait association
rs75625374	rs75625374	glomerular filtration rate	2019-07-05	31152163	567460 European 165726 East Asian 13842 African American 13359 South Asian 4961 Hispanic	216,518 European ancestry individuals, 64,204 non-Hispanic black individuals	1q32.2	1	207866086	CD34	MIR29B2CHG			ENSG00000203709	rs75625374-C	intron_variant		0.0582	3e-11	10.5229	0.0045	[0.0031-0.0059] unit increase	Genome-wide genotyping array	(G/C)	C	0.0296	0	1	1	207866086	765348					TRUE	Duplicated SNP-trait association
rs75625374	rs78986840	glomerular filtration rate	2019-07-05	31152163	567460 European	216,518 European ancestry individuals	1q32.2	1	207877778	CD34	MIR29B2CHG			ENSG00000203709	rs78986840-T	intron_variant		0.9393	5e-11	10.301	0.0045	[0.0031-0.0059] unit decrease	Genome-wide genotyping array	(T/C)	T	0.0371	11692	0.9579	0.7244	207877778	567460					TRUE	Duplicated SNP-trait association
rs950965	rs13033745	leukocyte count	2020-09-18	32888494	408112 British		2p14	2	66433271	MEIS1-AS3	MEIS1-AS3			ENSG00000226819	rs13033745-T	intron_variant		0.693378	8e-11	10.0969	0.0155486	[0.011-0.02] unit decrease	Genome-wide genotyping array	(G/T)	T	0.3688	-7906	0.9554	0.673	66433271	408112					TRUE	Duplicated SNP-trait association
rs2469953	rs7574314	body mass index	2019-11-04	30239722	374756 European		2q33.2	2	203099414		NBEAL1			ENSG00000144426	rs7574314-T	non_coding_transcript_exon_variant		0.6091	4e-12	11.3979	0.012	[0.0087-0.0153] unit increase	Genome-wide genotyping array	(T/C)	T	0.4259	-358161	0.9103	0.7544	203099414	374756					TRUE	Duplicated SNP-trait association
rs887258	rs757608	BMI-adjusted waist-hip ratio	2019-11-04	30239722	315284 European		17q23.2	17	61419916	NR	LINC02875 - TBX4	ENSG00000187013	ENSG00000121075		rs757608-A	regulatory_region_variant		0.3207	1e-26	26	0.0194	[0.016-0.023] unit increase	Genome-wide genotyping array	(A/G)	A	0.2995	17697	0.8842	0.7129	61419916	315284					TRUE	Duplicated SNP-trait association
rs887258	rs757608	BMI-adjusted waist-hip ratio	2019-11-04	30239722	379501 European		17q23.2	17	61419916	NR	LINC02875 - TBX4	ENSG00000187013	ENSG00000121075		rs757608-A	regulatory_region_variant		0.3207	1e-26	26	0.0194	[0.016-0.023] unit increase	Genome-wide genotyping array	(A/G)	A	0.2995	17697	0.8842	0.7129	61419916	379501					TRUE	Duplicated SNP-trait association
rs887258	rs112849193	BMI-adjusted waist circumference	2021-08-24	34021172	186825 British			17	61398447	RP11-332H18.5, RP11-332H18.4	TBX2-AS1			ENSG00000267280	rs112849193-T	intron_variant		NR	1e-16	16	0.0312767	[0.024-0.039] unit increase	Genome-wide genotyping array	(-/GGATGTG)	T	0.2941	-3773	0.9637	0.8691	61398446	186825					TRUE	Duplicated SNP-trait association
rs887258	rs757608	BMI-adjusted waist circumference	2017-08-18	28448500	1957 African American 1773 Fiino 305 Indian 67139 European 1206 African American 2029 Indian 43100 European at 4819 European	4,807 African American women, 12,347 European ancestry women, 265 African American men, 14,540 European ancestry men	17q23.2	17	61419916	C17orf82	LINC02875 - TBX4	ENSG00000187013	ENSG00000121075		rs757608-A	regulatory_region_variant		0.3207	2e-09	8.69897	0.0271	[0.018-0.036] cm increase	Genome-wide genotyping array	(A/G)	A	0.2995	17697	0.8842	0.7129	61419916	122328					TRUE	Duplicated SNP-trait association
rs887258	rs757608	BMI-adjusted waist circumference	2017-08-18	28448500	1957 African American 1773 Fiino 305 Indian 67139 European 1206 African American 2029 Indian 43100 European at 4819 European	4,807 African American women, 12,347 European ancestry women, 265 African American men, 14,540 European ancestry men	17q23.2	17	61419916	C17orf82	LINC02875 - TBX4	ENSG00000187013	ENSG00000121075		rs757608-A	regulatory_region_variant		0.3186	2e-07	6.69897	0.0333	[0.021-0.046] cm increase	Genome-wide genotyping array	(A/G)	A	0.2995	17697	0.8842	0.7129	61419916	122328					TRUE	Duplicated SNP-trait association
rs887258	rs757608	BMI-adjusted waist circumference	2017-08-18	28448500	2518 African American 85730 European 1773 Fiino 1030 Indian 1457 African American 54792 European 7648 Indian 5527 European	6,244 African American women, 17,531 European ancestry women, 329 African American men, 19,956 European ancestry men	17q23.2	17	61419916	C17orf82	LINC02875 - TBX4	ENSG00000187013	ENSG00000121075		rs757608-A	regulatory_region_variant		0.3207	6e-11	10.2218	0.026	[0.018-0.034] cm increase	Genome-wide genotyping array	(A/G)	A	0.2995	17697	0.8842	0.7129	61419916	160475					TRUE	Duplicated SNP-trait association
rs887258	rs757608	BMI-adjusted waist circumference	2017-08-18	28448500	2518 African American 85730 European 1773 Fiino 1030 Indian 1457 African American 54792 European 7648 Indian 5527 European	6,244 African American women, 17,531 European ancestry women, 329 African American men, 19,956 European ancestry men	17q23.2	17	61419916	C17orf82	LINC02875 - TBX4	ENSG00000187013	ENSG00000121075		rs757608-A	regulatory_region_variant		0.3207	1e-06	6	0.0253	[0.015-0.035] cm increase	Genome-wide genotyping array	(A/G)	A	0.2995	17697	0.8842	0.7129	61419916	160475					TRUE	Duplicated SNP-trait association
rs887258	rs757608	BMI-adjusted waist circumference	2017-08-18	28448500	1957 African American 1773 Fiino 305 Indian 67139 European 1206 African American 2029 Indian 43100 European at 4819 European	4,807 African American women, 12,347 European ancestry women, 265 African American men, 14,540 European ancestry men	17q23.2	17	61419916	C17orf82	LINC02875 - TBX4	ENSG00000187013	ENSG00000121075		rs757608-A	regulatory_region_variant		0.3157	1e-10	10	0.0278	[0.019-0.036] cm increase	Genome-wide genotyping array	(A/G)	A	0.2995	17697	0.8842	0.7129	61419916	122328					TRUE	Duplicated SNP-trait association
rs887258	rs757608	BMI-adjusted waist circumference	2017-08-18	28448500	1957 African American 1773 Fiino 305 Indian 67139 European 1206 African American 2029 Indian 43100 European at 4819 European	4,807 African American women, 12,347 European ancestry women, 265 African American men, 14,540 European ancestry men	17q23.2	17	61419916	C17orf82	LINC02875 - TBX4	ENSG00000187013	ENSG00000121075		rs757608-A	regulatory_region_variant		0.3193	1e-06	6	0.0321	[0.019-0.045] cm increase	Genome-wide genotyping array	(A/G)	A	0.2995	17697	0.8842	0.7129	61419916	122328					TRUE	Duplicated SNP-trait association
rs887258	rs757608	BMI-adjusted waist circumference	2017-08-18	28448500	1957 African American 1773 Fiino 305 Indian 67139 European 1206 African American 2029 Indian 43100 European at 4819 European	4,807 African American women, 12,347 European ancestry women, 265 African American men, 14,540 European ancestry men	17q23.2	17	61419916	C17orf82	LINC02875 - TBX4	ENSG00000187013	ENSG00000121075		rs757608-A	regulatory_region_variant		0.3095	2e-06	5.69897	0.0302	[0.018-0.043] cm increase	Genome-wide genotyping array	(A/G)	A	0.2995	17697	0.8842	0.7129	61419916	122328					TRUE	Duplicated SNP-trait association
rs887258	rs757608	BMI-adjusted waist circumference	2017-08-18	28448500	2518 African American 85730 European 1773 Fiino 1030 Indian 1457 African American 54792 European 7648 Indian 5527 European	6,244 African American women, 17,531 European ancestry women, 329 African American men, 19,956 European ancestry men	17q23.2	17	61419916	C17orf82	LINC02875 - TBX4	ENSG00000187013	ENSG00000121075		rs757608-A	regulatory_region_variant		0.3157	6e-07	6.22185	0.0281	[0.017-0.039] cm increase	Genome-wide genotyping array	(A/G)	A	0.2995	17697	0.8842	0.7129	61419916	160475					TRUE	Duplicated SNP-trait association
rs887258	rs757608	BMI-adjusted waist circumference	2017-08-18	28448500	2518 African American 85730 European 1773 Fiino 1030 Indian 1457 African American 54792 European 7648 Indian 5527 European	6,244 African American women, 17,531 European ancestry women, 329 African American men, 19,956 European ancestry men	17q23.2	17	61419916	C17orf82	LINC02875 - TBX4	ENSG00000187013	ENSG00000121075		rs757608-A	regulatory_region_variant		0.3207	9e-06	5.04576	0.0265	[0.015-0.038] cm increase	Genome-wide genotyping array	(A/G)	A	0.2995	17697	0.8842	0.7129	61419916	160475					TRUE	Duplicated SNP-trait association
rs887258	rs757608	BMI-adjusted waist circumference	2017-08-18	28448500	2518 African American 85730 European 1773 Fiino 1030 Indian 1457 African American 54792 European 7648 Indian 5527 European	6,244 African American women, 17,531 European ancestry women, 329 African American men, 19,956 European ancestry men	17q23.2	17	61419916	C17orf82	LINC02875 - TBX4	ENSG00000187013	ENSG00000121075		rs757608-A	regulatory_region_variant		0.3157	6e-12	11.2218	0.026	[0.019-0.033] cm increase	Genome-wide genotyping array	(A/G)	A	0.2995	17697	0.8842	0.7129	61419916	160475					TRUE	Duplicated SNP-trait association
rs887258	rs757608	body height	2015-07-15	25429064	36227 East Asian	57,699 East Asian ancestry individuals	17q23.2	17	61419916	TBX4	LINC02875 - TBX4	ENSG00000187013	ENSG00000121075		rs757608-A	regulatory_region_variant		0.29	2e-17	16.699	0.042	[0.028-0.056] unit increase	Genome-wide genotyping array	(A/G)	A	0.2995	17697	0.8842	0.7129	61419916	36227					TRUE	Duplicated SNP-trait association
rs887258	rs757608	body height	2008-07-01	18391951	30968 European	8,541 European ancestry individuals	17q23.2	17	61419916	BCAS3, TBX4, TBX2, NACA2	LINC02875 - TBX4	ENSG00000187013	ENSG00000121075		rs757608-T	regulatory_region_variant		0.35	6e-08	7.22185	4.4	[2.83-5.97] % s.d. increase	Genome-wide genotyping array	(A/G)	T	0.2995	17697	0.8842	0.7129	61419916	30968					TRUE	Duplicated SNP-trait association
rs887258	rs757608	body height	2022-04-26	35399580	59771 Hispanic Latin American	8,110 Hispanic or Latin American individuals	17q23.2	17	61419916		LINC02875 - TBX4	ENSG00000187013	ENSG00000121075		rs757608-A	regulatory_region_variant		0.3787	2e-10	9.69897	0.0359	[0.025-0.047] unit increase	Genome-wide genotyping array	(A/G)	A	0.2995	17697	0.8842	0.7129	61419916	59771					TRUE	Duplicated SNP-trait association
rs7586066	rs7586066	glomerular filtration rate	2019-03-19	30604766	134070 European 143658 East Asian 26344 Hispanic Latino 8224 African American		2p16.2	2	54583355	C2orf73	SPTBN1			ENSG00000115306	rs7586066-A	intron_variant		0.848	1e-12	12	0.102	[-0.02932-0.23332] ml/min/1.73m2 decrease	Genome-wide genotyping array	(A/G)	A	0.1392	0	1	1	54583355	312296					TRUE	Duplicated SNP-trait association
rs17046036	rs7586066	glomerular filtration rate	2019-03-19	30604766	134070 European 143658 East Asian 26344 Hispanic Latino 8224 African American		2p16.2	2	54583355	C2orf73	SPTBN1			ENSG00000115306	rs7586066-A	intron_variant		0.848	1e-12	12	0.102	[-0.02932-0.23332] ml/min/1.73m2 decrease	Genome-wide genotyping array	(A/G)	A	0.1392	-44962	0.972	0.7654	54583355	312296					TRUE	Duplicated SNP-trait association
rs7592697	rs7592697	glomerular filtration rate	2019-07-05	31152163	567460 European	216,518 European ancestry individuals	2q36.3	2	229800587	TRIP12	TRIP12			ENSG00000153827	rs7592697-T	intron_variant		0.6508	3e-07	6.52288	0.002	[0.0012-0.0028] unit decrease	Genome-wide genotyping array	(T/C)	T	0.3079	0	1	1	229800587	567460					TRUE	Duplicated SNP-trait association
rs7592697	rs7592697	glomerular filtration rate	2019-07-05	31152163	567460 European 165726 East Asian 13842 African American 13359 South Asian 4961 Hispanic	216,518 European ancestry individuals, 64,204 non-Hispanic black individuals	2q36.3	2	229800587	TRIP12	TRIP12			ENSG00000153827	rs7592697-T	intron_variant		0.6707	5e-08	7.30103	0.0019	[0.0013-0.0025] unit decrease	Genome-wide genotyping array	(T/C)	T	0.3079	0	1	1	229800587	765348					TRUE	Duplicated SNP-trait association
rs6440003	rs6440003	glomerular filtration rate	2019-03-19	30604766	134070 European 143658 East Asian 26344 Hispanic Latino 8224 African American		3q23	3	141375367	TFDP2	ZBTB38			ENSG00000177311	rs6440003-A	intron_variant		0.408	4e-10	9.39794	0.406	[0.22-0.59] ml/min/1.73m2 decrease	Genome-wide genotyping array	(G/A)	A	0.4928	0	1	1	141375367	312296					TRUE	Duplicated SNP-trait association
rs6440003	rs7624084	glomerular filtration rate	2022-05-26	34272381	1004040 European 165726 East Asian 13842 African American 13359 South Asian 4961 Hispanic 2	417,288 European ancestry individuals	3q23	3	141374443		ZBTB38			ENSG00000177311	rs7624084-C	intron_variant		0.4294	2e-09	8.69897	0.0015	[0.00091-0.00209] unit decrease	Genome-wide genotyping array	(T/C)	C	0.484	-924	0.9113	0.8018	141374443	1201930					TRUE	Duplicated SNP-trait association
rs6440003	rs7624084	glomerular filtration rate	2019-07-05	31152163	567460 European 165726 East Asian 13842 African American 13359 South Asian 4961 Hispanic	216,518 European ancestry individuals, 64,204 non-Hispanic black individuals	3q23	3	141374443	ZBTB38	ZBTB38			ENSG00000177311	rs7624084-T	intron_variant		0.5767	6e-12	11.2218	0.0017	[0.0011-0.0023] unit increase	Genome-wide genotyping array	(T/C)	T	0.484	-924	0.9113	0.8018	141374443	765348					TRUE	Duplicated SNP-trait association
rs6440003	rs7624084	body weight	2019-07-17	28552196	1249 European 3559 46819 European 472 Carlno (/ ) 1172 Friuli Venezia Giulia (/ ) 1051 Mylopotamos (/ ) 942 (/ ) 1779 Val Borbera (/ )	179,022 European ancestry individuals	3q23	3	141374443	ZBTB38	ZBTB38			ENSG00000177311	rs7624084-T	intron_variant		0.5612	1e-13	13	0.0483	[0.036-0.061] unit decrease	Genome-wide genotyping array	(T/C)	T	0.484	-924	0.9113	0.8018	141374443	57043					TRUE	Duplicated SNP-trait association
rs6440003	rs7625643	asthma	2019-05-14	30929738	40544 European 300671 European		3q23	3	141431184	ZBTB38	ZBTB38			ENSG00000177311	rs7625643-G	intron_variant		NR	3e-08	7.52288	1.039	[1.03-1.05]	Genome-wide genotyping array	(A/G)	G	0.4591	55817	0.9444	0.7354	141431184	341215					TRUE	Duplicated SNP-trait association
rs6440003	rs13077048	asthma	2020-06-04	32296059	64538 European 239321 European	NR	3q23	3	141388112	ZBTB38	ZBTB38			ENSG00000177311	rs13077048-T	non_coding_transcript_exon_variant		0.426903	3e-10	9.52288	1.03953	[1.02712038093014-1.05208123436372]	Genome-wide genotyping array	(A/T)	T	0.4211	12745	0.9759	0.6733	141388112	303859					TRUE	Duplicated SNP-trait association
rs6440003	rs7625643	lymphocyte count	2020-09-18	32888494	408112 British		3q23	3	141431184	ZBTB38	ZBTB38			ENSG00000177311	rs7625643-G	intron_variant		0.445649	4e-28	27.3979	0.0247729	[0.02-0.029] unit increase	Genome-wide genotyping array	(A/G)	G	0.4591	55817	0.9444	0.7354	141431184	408112					TRUE	Duplicated SNP-trait association
rs6440003	rs7625643	lymphocyte count	2021-12-14	34594039	349856 European 95717 East Asian		3q23	3	141431184		ZBTB38			ENSG00000177311	rs7625643-G	intron_variant		NR	1e-17	17	0.0184	[0.014-0.023] unit increase	Genome-wide genotyping array	(A/G)	G	0.4591	55817	0.9444	0.7354	141431184	445573					TRUE	Duplicated SNP-trait association
rs6440003	rs7650602	lymphocyte count	2017-08-30	27863252	171643 European		3q23	3	141428572	ZBTB38	ZBTB38			ENSG00000177311	rs7650602-C	intron_variant		0.4495	2e-15	14.699	0.0290341	[0.022-0.036] unit increase	Genome-wide genotyping array	(T/C)	C	0.4593	53205	0.9444	0.7361	141428572	171643					TRUE	Duplicated SNP-trait association
rs76273615	rs16853637	blood urea nitrogen measurement	2019-07-05	31152163	416178 European		3q26.2	3	169392231	MECOM	MECOM			ENSG00000085276	rs16853637-A	intron_variant		0.1552	5e-28	27.301	0.0106	[0.0086-0.0126] unit increase	Genome-wide genotyping array	(G/A)	A	0.1082	17981	0.9874	0.8844	169392231	416178					TRUE	Duplicated SNP-trait association
rs76273615	rs76273615	blood urea nitrogen measurement	2021-12-14	34594039	148767 East Asian		3q26.2	3	169374250		MECOM			ENSG00000085276	rs76273615-G	intron_variant		0.195702	1e-27	27	0.0468344	[0.038-0.055] unit increase	Genome-wide genotyping array	(A/G)	G	0.118	0	1	1	169374250	148767					TRUE	Duplicated SNP-trait association
rs76273615	rs76273615	blood urea nitrogen measurement	2022-05-26	34272381	679531 European 173149		3q26.2	3	169374250		MECOM			ENSG00000085276	rs76273615-G	intron_variant		0.8611	3e-38	37.5229	0.0094	[0.008-0.0108] unit increase	Genome-wide genotyping array	(A/G)	G	0.118	0	1	1	169374250	852680					TRUE	Duplicated SNP-trait association
rs76273615	rs76273615	blood urea nitrogen measurement	2021-12-14	34594039	344052 European 148767 East Asian		3q26.2	3	169374250		MECOM			ENSG00000085276	rs76273615-G	intron_variant		NR	4e-47	46.3979	0.0391	[0.034-0.044] unit increase	Genome-wide genotyping array	(A/G)	G	0.118	0	1	1	169374250	492819					TRUE	Duplicated SNP-trait association
rs76273615	rs76273615	glomerular filtration rate	2022-05-26	34272381	460826 European		3q26.2	3	169374250		MECOM			ENSG00000085276	rs76273615-G	intron_variant		0.8785	2e-08	7.69897	0.0039	[0.0025-0.0053] unit decrease	Genome-wide genotyping array	(A/G)	G	0.118	0	1	1	169374250	460826					TRUE	Duplicated SNP-trait association
rs6440003	rs7632381	hip circumference	2017-05-23	25673412	56910 European 86570 European	up to 36,570 European ancestry men, 30,172 European ancestry women, 915 Filipino ancestry men, 735 Filipino ancestry women, 2,351 African American/Afro-Caribbean ancestry men, 6,258 African American/Afro-Caribbean ancestry women, 2,285 South Asian ancestry men, 506 South Asian ancestry women, 195 Seychellois ancestry men, 266 Seychellois ancestry women	3q23	3	141387221	ZBTB38	ZBTB38			ENSG00000177311	rs7632381-T	non_coding_transcript_exon_variant		0.5567	3e-16	15.5229	0.0404	[0.031-0.05] unit decrease	Genome-wide genotyping array	(T/C)	T	0.495	11854	0.9695	0.9317	141387221	143480					TRUE	Duplicated SNP-trait association
rs6440003	rs7632381	hip circumference	2017-05-23	25673412	56910 European 86570 European	up to 36,570 European ancestry men, 30,172 European ancestry women, 915 Filipino ancestry men, 735 Filipino ancestry women, 2,351 African American/Afro-Caribbean ancestry men, 6,258 African American/Afro-Caribbean ancestry women, 2,285 South Asian ancestry men, 506 South Asian ancestry women, 195 Seychellois ancestry men, 266 Seychellois ancestry women	3q23	3	141387221	ZBTB38	ZBTB38			ENSG00000177311	rs7632381-T	non_coding_transcript_exon_variant		0.5567	2e-11	10.699	0.0309	[0.022-0.04] unit decrease	Genome-wide genotyping array	(T/C)	T	0.495	11854	0.9695	0.9317	141387221	143480					TRUE	Duplicated SNP-trait association
rs6440003	rs7632381	hip circumference	2017-05-23	25673412	56910 European 86570 European	up to 36,570 European ancestry men, 30,172 European ancestry women, 915 Filipino ancestry men, 735 Filipino ancestry women, 2,351 African American/Afro-Caribbean ancestry men, 6,258 African American/Afro-Caribbean ancestry women, 2,285 South Asian ancestry men, 506 South Asian ancestry women, 195 Seychellois ancestry men, 266 Seychellois ancestry women	3q23	3	141387221	ZBTB38	ZBTB38			ENSG00000177311	rs7632381-T	non_coding_transcript_exon_variant		0.5567	5e-24	23.301	0.0358	[0.029-0.043] unit decrease	Genome-wide genotyping array	(T/C)	T	0.495	11854	0.9695	0.9317	141387221	143480					TRUE	Duplicated SNP-trait association
rs56065557	rs7638853	PR interval	2019-02-07	30046033	92340 European		3q27.2	3	185632918	SENP2	SENP2			ENSG00000163904	rs7638853-A	3_prime_UTR_variant		0.34	2e-08	7.69897	0.7	[0.46-0.94] ms decrease	Genome-wide genotyping array	(G/A)	A	0.385	-3510	0.9375	0.876	185632918	92340					TRUE	Duplicated SNP-trait association
rs13081203	rs7638853	PR interval	2019-02-07	30046033	92340 European		3q27.2	3	185632918	SENP2	SENP2			ENSG00000163904	rs7638853-A	3_prime_UTR_variant		0.34	2e-08	7.69897	0.7	[0.46-0.94] ms decrease	Genome-wide genotyping array	(G/A)	A	0.385	28063	0.9689	0.8238	185632918	92340					TRUE	Duplicated SNP-trait association
rs6440003	rs7650602	chronic obstructive pulmonary disease	2019-05-01	30804561	35735 222076		3q23	3	141428572	ZBTB38	ZBTB38			ENSG00000177311	rs7650602-C	intron_variant		0.45	5e-08	7.30103	1.06	[1.04-1.08]	Genome-wide genotyping array	(T/C)	C	0.4593	53205	0.9444	0.7361	141428572	257811					TRUE	Duplicated SNP-trait association
rs6440003	rs7650602	chronic obstructive pulmonary disease	2021-04-23	33106845	21077 European 179689 European		3q23	3	141428572	NR	ZBTB38			ENSG00000177311	rs7650602-C	intron_variant		0.45	1e-06	6	1.08	[1.05-1.12]	Genome-wide genotyping array	(T/C)	C	0.4593	53205	0.9444	0.7361	141428572	200766					TRUE	Duplicated SNP-trait association
rs6440003	rs7650602	chronic obstructive pulmonary disease	2021-04-23	33106845	21077 European 179689 European		3q23	3	141428572	NR	ZBTB38			ENSG00000177311	rs7650602-C	intron_variant		0.45	1e-08	8	1.07	[1.05-1.1]	Genome-wide genotyping array	(T/C)	C	0.4593	53205	0.9444	0.7361	141428572	200766					TRUE	Duplicated SNP-trait association
rs6440003	rs7650602	chronic obstructive pulmonary disease	2021-04-23	33106845	8631 European 120544 European		3q23	3	141428572	NR	ZBTB38			ENSG00000177311	rs7650602-C	intron_variant		0.45	1e-06	6	1.08	[1.05-1.12]	Genome-wide genotyping array	(T/C)	C	0.4593	53205	0.9444	0.7361	141428572	129175					TRUE	Duplicated SNP-trait association
rs6440003	rs7650602	chronic obstructive pulmonary disease	2021-04-23	33106845	16488 European 169688 European		3q23	3	141428572	NR	ZBTB38			ENSG00000177311	rs7650602-C	intron_variant		0.45	8e-09	8.09691	1.07	[1.05-1.1]	Genome-wide genotyping array	(T/C)	C	0.4593	53205	0.9444	0.7361	141428572	186176					TRUE	Duplicated SNP-trait association
rs6440003	rs7650602	mean corpuscular volume	2020-09-18	32888494	408112 British		3q23	3	141428572	ZBTB38	ZBTB38			ENSG00000177311	rs7650602-C	intron_variant		0.449315	4e-25	24.3979	0.023927	[0.019-0.028] unit decrease	Genome-wide genotyping array	(T/C)	C	0.4593	53205	0.9444	0.7361	141428572	408112					TRUE	Duplicated SNP-trait association
rs6440003	rs6440006	mean corpuscular volume	2021-11-12	34104963	362595 British		3q23	3	141423849		ZBTB38			ENSG00000177311	rs6440006-G	intron_variant		0.552	3e-30	29.5229	0.13	[0.11-0.15] % increase	Genome-wide genotyping array	(G/A)	G	0.4902	48482	0.9293	0.8547	141423849	362595					TRUE	Duplicated SNP-trait association
rs6440003	rs7625643	erythrocyte count	2017-08-30	27863252	172952 European		3q23	3	141431184	ZBTB38	ZBTB38			ENSG00000177311	rs7625643-G	intron_variant		0.4457	8e-21	20.0969	0.0340054	[0.027-0.041] unit increase	Genome-wide genotyping array	(A/G)	G	0.4591	55817	0.9444	0.7354	141431184	172952					TRUE	Duplicated SNP-trait association
rs6440003	rs7650602	lymphocyte percentage of leukocytes	2017-08-30	27863252	171748 European		3q23	3	141428572	ZBTB38	ZBTB38			ENSG00000177311	rs7650602-C	intron_variant		0.4495	2e-09	8.69897	0.0218785	[0.015-0.029] unit increase	Genome-wide genotyping array	(T/C)	C	0.4593	53205	0.9444	0.7361	141428572	171748					TRUE	Duplicated SNP-trait association
rs6440003	rs7650602	self reported educational attainment	2018-10-19	30038396	1131881 European		3q23	3	141428572		ZBTB38			ENSG00000177311	rs7650602-T	intron_variant		0.5599	3e-10	9.52288	0.0089	[0.0062-0.0116] unit decrease	Genome-wide genotyping array	(T/C)	T	0.4593	53205	0.9444	0.7361	141428572	1131881					TRUE	Duplicated SNP-trait association
rs76614553	rs76614553	glomerular filtration rate	2019-03-19	30604766	134070 European 143658 East Asian 26344 Hispanic Latino 8224 African American		15q24.2	15	76017267	UBE2Q2	NRG4			ENSG00000169752	rs76614553-C	intron_variant		0.98	1e-08	8	1.074	[0.46-1.69] ml/min/1.73m2 decrease	Genome-wide genotyping array	(C/T)	C	0.027	0	1	1	76017267	312296					TRUE	Duplicated SNP-trait association
rs9888796	rs3961283	serum metabolite measurement	2021-07-09	33031748	3926 Hispanic/Latino		16q22.1	16	68283733	SLC7A6	SLC7A6			ENSG00000103064	rs3961283-G	intron_variant		0.213782	2e-16	15.699	0.228	[0.17-0.28] unit decrease	Genome-wide genotyping array	(G/A)	G	0.1795	20047	0.9534	0.8584	68283733	3926					TRUE	Duplicated SNP-trait association
rs9888796	rs7672	serum metabolite measurement	2021-07-09	33031748	3926 Hispanic/Latino	1,509 European ancestry individuals	16q22.1	16	68260897	PLA2G15	PLA2G15			ENSG00000103066	rs7672-C	3_prime_UTR_variant		0.233316	2e-12	11.699	0.189	[0.14-0.24] unit decrease	Genome-wide genotyping array	(C/G)	C	0.1903	-2789	0.9502	0.89	68260897	3926					TRUE	Duplicated SNP-trait association
rs9888796	rs7672	serum metabolite measurement	2021-07-09	33031748	3926 Hispanic/Latino		16q22.1	16	68260897	PLA2G15	PLA2G15			ENSG00000103066	rs7672-C	3_prime_UTR_variant		0.233316	2e-12	11.699	0.189	[0.14-0.24] unit decrease	Genome-wide genotyping array	(C/G)	C	0.1903	-2789	0.9502	0.89	68260897	3926					TRUE	Duplicated SNP-trait association
rs9888796	rs9925773	serum metabolite measurement	2021-07-09	33031748	3926 Hispanic/Latino		16q22.1	16	68278961	SLC7A6	SLC7A6			ENSG00000103064	rs9925773-A	intron_variant		0.21283	2e-11	10.699	0.181	[0.13-0.23] unit increase	Genome-wide genotyping array	(A/G)	A	0.1765	15275	0.9735	0.8769	68278961	3926					TRUE	Duplicated SNP-trait association
rs9888796	rs9925773	serum metabolite measurement	2021-07-09	33031748	3926 Hispanic/Latino		16q22.1	16	68278961	SLC7A6	SLC7A6			ENSG00000103064	rs9925773-A	intron_variant		0.21283	1e-19	19	0.25	[0.2-0.3] unit decrease	Genome-wide genotyping array	(A/G)	A	0.1765	15275	0.9735	0.8769	68278961	3926					TRUE	Duplicated SNP-trait association
rs1111571	rs3961283	serum metabolite measurement	2021-07-09	33031748	3926 Hispanic/Latino		16q22.1	16	68283733	SLC7A6	SLC7A6			ENSG00000103064	rs3961283-G	intron_variant		0.213782	2e-16	15.699	0.228	[0.17-0.28] unit decrease	Genome-wide genotyping array	(G/A)	G	0.1795	-45545	0.9118	0.7621	68283733	3926					TRUE	Duplicated SNP-trait association
rs1111571	rs7672	serum metabolite measurement	2021-07-09	33031748	3926 Hispanic/Latino	1,509 European ancestry individuals	16q22.1	16	68260897	PLA2G15	PLA2G15			ENSG00000103066	rs7672-C	3_prime_UTR_variant		0.233316	2e-12	11.699	0.189	[0.14-0.24] unit decrease	Genome-wide genotyping array	(C/G)	C	0.1903	-68381	0.8206	0.6631	68260897	3926					TRUE	Duplicated SNP-trait association
rs1111571	rs7672	serum metabolite measurement	2021-07-09	33031748	3926 Hispanic/Latino		16q22.1	16	68260897	PLA2G15	PLA2G15			ENSG00000103066	rs7672-C	3_prime_UTR_variant		0.233316	2e-12	11.699	0.189	[0.14-0.24] unit decrease	Genome-wide genotyping array	(C/G)	C	0.1903	-68381	0.8206	0.6631	68260897	3926					TRUE	Duplicated SNP-trait association
rs1111571	rs9925773	serum metabolite measurement	2021-07-09	33031748	3926 Hispanic/Latino		16q22.1	16	68278961	SLC7A6	SLC7A6			ENSG00000103064	rs9925773-A	intron_variant		0.21283	2e-11	10.699	0.181	[0.13-0.23] unit increase	Genome-wide genotyping array	(A/G)	A	0.1765	-50317	0.9229	0.765	68278961	3926					TRUE	Duplicated SNP-trait association
rs1111571	rs9925773	serum metabolite measurement	2021-07-09	33031748	3926 Hispanic/Latino		16q22.1	16	68278961	SLC7A6	SLC7A6			ENSG00000103064	rs9925773-A	intron_variant		0.21283	1e-19	19	0.25	[0.2-0.3] unit decrease	Genome-wide genotyping array	(A/G)	A	0.1765	-50317	0.9229	0.765	68278961	3926					TRUE	Duplicated SNP-trait association
rs7687209	rs7681615	glomerular filtration rate	2019-09-23	31451708	70762 European 152624 European 20967 African American 36369 African American	567,401 European ancestry individuals, 165,726 East Asian ancestry individuals, 13,359 South Asian ancestry individuals, 13,842 African American ancestry individuals, 4,961 Hispanic ancestry individuals	4q25	4	108772299	AGXT2L1	ETNPPL - RCC2P8	ENSG00000164089	ENSG00000250185		rs7681615-T	intergenic_variant		0.352	5e-09	8.30103	0.002	[0.0014-0.0026] unit increase	Genome-wide genotyping array	(T/C)	T	0.2823	-471	0.9989	0.6292	108772299	280722					TRUE	Duplicated SNP-trait association
rs7687209	rs7681615	glomerular filtration rate	2019-09-23	31451708	70762 European 152624 European 20967 African American 36369 African American	567,401 European ancestry individuals, 165,726 East Asian ancestry individuals, 13,359 South Asian ancestry individuals, 13,842 African American ancestry individuals, 4,961 Hispanic ancestry individuals	4q25	4	108772299	AGXT2L1	ETNPPL - RCC2P8	ENSG00000164089	ENSG00000250185		rs7681615-T	intergenic_variant		0.3769	6e-08	7.22185	0.002	[0.0012-0.0028] unit increase	Genome-wide genotyping array	(T/C)	T	0.2823	-471	0.9989	0.6292	108772299	280722					TRUE	Duplicated SNP-trait association
rs7687209	rs7687209	glomerular filtration rate	2022-05-26	34272381	1004040 European 165726 East Asian 13842 African American 13359 South Asian 4961 Hispanic 2	417,288 European ancestry individuals	4q25	4	108772770		ETNPPL - RCC2P8	ENSG00000164089	ENSG00000250185		rs7687209-C	intergenic_variant		0.58656	9e-15	14.0458	0.00208	[0.0016-0.0026] unit decrease	Genome-wide genotyping array	(T/C)	C	0.3842	0	1	1	108772770	1201930					TRUE	Duplicated SNP-trait association
rs7687209	rs7687209	glomerular filtration rate	2019-07-05	31152163	567460 European	216,518 European ancestry individuals	4q25	4	108772770	ETNPPL	ETNPPL - RCC2P8	ENSG00000164089	ENSG00000250185		rs7687209-T	intergenic_variant		0.4155	1e-15	15	0.0022	[0.0014-0.003] unit increase	Genome-wide genotyping array	(T/C)	T	0.3842	0	1	1	108772770	567460					TRUE	Duplicated SNP-trait association
rs7719168	rs7735249	sex hormone-binding globulin measurement	2020-12-14	32042192	370125 European		5q11.2	5	54014309	NR	ARL15			ENSG00000185305	rs7735249-C	intron_variant		0.887003	4e-30	29.3979	0.0168411	[0.014-0.02] unit increase	Genome-wide genotyping array	(C/G)	C	0.0557	17749	0.9714	0.8722	54014309	370125					TRUE	Duplicated SNP-trait association
rs7719168	rs7735249	sex hormone-binding globulin measurement	2020-12-14	32042192	180094 European		5q11.2	5	54014309	NR	ARL15			ENSG00000185305	rs7735249-C	intron_variant		0.887181	5e-31	30.301	0.0198982	[0.016-0.023] unit increase	Genome-wide genotyping array	(C/G)	C	0.0557	17749	0.9714	0.8722	54014309	180094					TRUE	Duplicated SNP-trait association
rs7719168	rs7735249	sex hormone-binding globulin measurement	2020-12-14	32042192	180726 European		5q11.2	5	54014309	NR	ARL15			ENSG00000185305	rs7735249-C	intron_variant		0.887181	2e-21	20.699	0.0175064	[0.014-0.021] unit increase	Genome-wide genotyping array	(C/G)	C	0.0557	17749	0.9714	0.8722	54014309	180726					TRUE	Duplicated SNP-trait association
rs7719168	rs7735249	sex hormone-binding globulin measurement	2020-12-14	32042192	368929 European		5q11.2	5	54014309	NR	ARL15			ENSG00000185305	rs7735249-C	intron_variant		0.887003	4e-46	45.3979	0.0185896	[0.016-0.021] unit increase	Genome-wide genotyping array	(C/G)	C	0.0557	17749	0.9714	0.8722	54014309	368929					TRUE	Duplicated SNP-trait association
rs7719168	rs7735249	creatinine measurement, glomerular filtration rate	2016-11-25	26831199	133413 European	42,166 European ancestry individuals, up to 16,471 African ancestry individuals, up to 42,296 Asian ancestry individuals	5q11.2	5	54014309	ARL15	ARL15			ENSG00000185305	rs7735249-C	intron_variant		0.92	2e-07	6.69897	0.0079	[0.005-0.0108] unit decrease	Genome-wide genotyping array	(C/G)	C	0.0557	17749	0.9714	0.8722	54014309	133413					TRUE	Duplicated SNP-trait association
rs7719168	rs111366116	creatinine measurement, glomerular filtration rate	2017-07-06	28452372	110517 European		5q11.2	5	53999716	ARL15	ARL15			ENSG00000185305	rs111366116-T	intron_variant		0.11	6e-10	9.22185	0.0094	[0.0065-0.0123] unit increase	Genome-wide genotyping array	(C/T)	T	0.0503	3156	1	0.9715	53999716	110517					TRUE	Duplicated SNP-trait association
rs7719168	rs7735249	triglyceride measurement	2021-12-14	34594039	343992 European 111667 East Asian		5q11.2	5	54014309		ARL15			ENSG00000185305	rs7735249-G	intron_variant		NR	9e-13	12.0458	0.0264	[0.019-0.034] unit increase	Genome-wide genotyping array	(C/G)	G	0.0557	17749	0.9714	0.8722	54014309	455659					TRUE	Duplicated SNP-trait association
rs7719168	rs7735249	triglyceride measurement	2020-07-21	32203549	441016 European		5q11.2	5	54014309	ARL15	ARL15			ENSG00000185305	rs7735249-C	intron_variant		0.887233	2e-17	16.699	0.026895	[0.021-0.033] unit decrease	Genome-wide genotyping array	(C/G)	C	0.0557	17749	0.9714	0.8722	54014309	441016					TRUE	Duplicated SNP-trait association
rs77375846	rs138895820	sleep apnea measurement	2021-12-13	34446064	21128 European African American Hispanic/Latino East Asian		2q12.1	2	102553356		SLC9A4 - SLC9A2	ENSG00000180251	ENSG00000115616		rs138895820-G	intergenic_variant		NR	8e-09	8.09691	0.607	[0.4-0.81] unit increase	Genome-wide genotyping array, Genome-wide sequencing	(C/-)	G	0.0543	14739	0.9883	0.9729	102553355	21128					TRUE	Duplicated SNP-trait association
rs77375846	rs77375846	sleep apnea measurement	2021-12-13	34446064	7832 European		2q12.1	2	102538616		SLC9A4 - SLC9A2	ENSG00000180251	ENSG00000115616		rs77375846-C	downstream_gene_variant		NR	1e-08	8	0.2014	[0.13-0.27] unit decrease	Genome-wide genotyping array, Genome-wide sequencing	(T/C)	C	0.0541	0	1	1	102538616	7832					TRUE	Duplicated SNP-trait association
rs77375846	rs77375846	sleep apnea measurement	2021-12-13	34446064	10060 European African American Hispanic/Latino East Asian		2q12.1	2	102538616		SLC9A4 - SLC9A2	ENSG00000180251	ENSG00000115616		rs77375846-C	downstream_gene_variant		NR	2e-09	8.69897	0.208	[0.14-0.28] unit decrease	Genome-wide genotyping array, Genome-wide sequencing	(T/C)	C	0.0541	0	1	1	102538616	10060					TRUE	Duplicated SNP-trait association
rs77375846	rs77375846	mean corpuscular hemoglobin concentration	2020-09-18	32888494	408112 British		2q12.1	2	102538616	SLC9A4	SLC9A4 - SLC9A2	ENSG00000180251	ENSG00000115616		rs77375846-C	downstream_gene_variant		0.132601	5e-13	12.301	0.0235638	[0.017-0.03] unit increase	Genome-wide genotyping array	(T/C)	C	0.0541	0	1	1	102538616	408112					TRUE	Duplicated SNP-trait association
rs7740107	rs7740107	appendicular lean mass	2020-02-07	31761296	181862 European		6q23.1	6	130053316	NR	L3MBTL3			ENSG00000198945	rs7740107-A	intron_variant		0.735811	1e-12	12	0.0523937	[0.037-0.067] unit decrease	Genome-wide genotyping array	(T/A)	A	0.1709	0	1	1	130053316	181862					TRUE	Duplicated SNP-trait association
rs7740107	rs7740107	glomerular filtration rate	2022-05-26	34272381	1004040 European	417,288 European ancestry individuals	6q23.1	6	130053316		L3MBTL3			ENSG00000198945	rs7740107-T	intron_variant		0.262	7e-22	21.1549	0.0029	[0.0023-0.0035] unit decrease	Genome-wide genotyping array	(T/A)	T	0.1709	0	1	1	130053316	1004040					TRUE	Duplicated SNP-trait association
rs7740107	rs7740107	glomerular filtration rate	2019-07-05	31152163	567460 European 165726 East Asian 13842 African American 13359 South Asian 4961 Hispanic	216,518 European ancestry individuals, 64,204 non-Hispanic black individuals	6q23.1	6	130053316	L3MBTL3	L3MBTL3			ENSG00000198945	rs7740107-A	intron_variant		0.7445	8e-17	16.0969	0.0027	[0.0019-0.0035] unit increase	Genome-wide genotyping array	(T/A)	A	0.1709	0	1	1	130053316	765348					TRUE	Duplicated SNP-trait association
rs9480867	rs7754626	reticulocyte measurement	2020-09-18	32888494	408112 British		6q21	6	108606968	FOXO3	FOXO3			ENSG00000118689	rs7754626-A	intron_variant		0.161081	4e-17	16.3979	0.0254739	[0.02-0.031] unit decrease	Genome-wide genotyping array	(G/A)	A	0.1809	-47475	0.9529	0.7841	108606968	408112					TRUE	Duplicated SNP-trait association
rs7766720	rs7766720	blood urea nitrogen measurement	2019-07-05	31152163	416178 European		6q21	6	106725104	LOC100422737	LINC02532			ENSG00000235142	rs7766720-T	non_coding_transcript_exon_variant		0.8573	3e-08	7.52288	0.0064	[0.004-0.0088] unit decrease	Genome-wide genotyping array	(T/C)	T	0.1671	0	1	1	106725104	416178					TRUE	Duplicated SNP-trait association
rs7766720	rs7766720	blood urea nitrogen measurement	2022-05-26	34272381	679531 European 173149		6q21	6	106725104		LINC02532			ENSG00000235142	rs7766720-C	non_coding_transcript_exon_variant		0.8934	4e-10	9.39794	0.0055	[0.0037-0.0073] unit increase	Genome-wide genotyping array	(T/C)	C	0.1671	0	1	1	106725104	852680					TRUE	Duplicated SNP-trait association
rs7766720	rs7766720	blood urea nitrogen measurement	2021-12-14	34594039	344052 European 148767 East Asian		6q21	6	106725104		LINC02532			ENSG00000235142	rs7766720-C	non_coding_transcript_exon_variant		NR	2e-12	11.699	0.0216	[0.016-0.028] unit increase	Genome-wide genotyping array	(T/C)	C	0.1671	0	1	1	106725104	492819					TRUE	Duplicated SNP-trait association
rs7766720	rs7766720	glomerular filtration rate	2019-07-05	31152163	165726 East Asian		6q21	6	106725104	LOC100422737	LINC02532			ENSG00000235142	rs7766720-T	non_coding_transcript_exon_variant		0.8231	7e-06	5.1549	0.0043	[0.0023-0.0063] unit increase	Genome-wide genotyping array	(T/C)	T	0.1671	0	1	1	106725104	165726					TRUE	Duplicated SNP-trait association
rs7766720	rs7766720	glomerular filtration rate	2019-07-05	31152163	567460 European 165726 East Asian 13842 African American 13359 South Asian 4961 Hispanic	216,518 European ancestry individuals, 64,204 non-Hispanic black individuals	6q21	6	106725104	LOC100422737	LINC02532			ENSG00000235142	rs7766720-T	non_coding_transcript_exon_variant		0.8829	5e-07	6.30103	0.0029	[0.0019-0.0039] unit increase	Genome-wide genotyping array	(T/C)	T	0.1671	0	1	1	106725104	765348					TRUE	Duplicated SNP-trait association
rs7766720	rs6914291	creatinine measurement	2021-12-14	34594039	150266 East Asian		6q21	6	106725929		LINC02532			ENSG00000235142	rs6914291-T	intron_variant		0.180271	7e-09	8.1549	0.0215691	[0.014-0.029] unit increase	Genome-wide genotyping array	(C/T)	T	0.1647	825	1	0.9828	106725929	150266					TRUE	Duplicated SNP-trait association
rs7769218	rs720989	glomerular filtration rate	2019-07-05	31152163	567460 European 165726 East Asian 13842 African American 13359 South Asian 4961 Hispanic	216,518 European ancestry individuals, 64,204 non-Hispanic black individuals	6p21.1	6	44797798	SUPT3H	NA - SUPT3H		ENSG00000196284		rs720989-T	intron_variant		0.7879	7e-12	11.1549	0.0021	[0.0013-0.0029] unit increase	Genome-wide genotyping array	(T/G)	T	0.1687	-17922	0.9956	0.9576	44797798	765348					TRUE	Duplicated SNP-trait association
rs7769218	rs7769218	glomerular filtration rate	2022-05-26	34272381	460826 European		6p21.1	6	44815720		SUPT3H			ENSG00000196284	rs7769218-G	intron_variant		0.8066	8e-08	7.09691	0.0031	[0.0019-0.0043] unit decrease	Genome-wide genotyping array	(A/G)	G	0.1639	0	1	1	44815720	460826					TRUE	Duplicated SNP-trait association
rs848486	rs7786368	calcium measurement	2021-09-27	33887147	305349 European		7q11.23	7	77871417	NR	PHTF2			ENSG00000006576	rs7786368-C	intron_variant		0.4169	2e-16	15.699	0.0019	[0.0014-0.0024] mmol/L decrease	Genome-wide genotyping array	(T/C)	C	0.3866	-51393	0.9991	0.9549	77871417	305349					TRUE	Duplicated SNP-trait association
rs77924615	rs11864909	glomerular filtration rate	2018-07-13	29703844	13158 European	9,333 European ancestry individuals, 7,405 Asian individuals, 975 Chinese ancestry individuals, 384 Indian ancestry individuals, 307 Malay ancestry individuals	16p12.3	16	20389517	UMOD	PDILT			ENSG00000169340	rs11864909-T	intron_variant		0.28	2e-12	11.699	2.11	[1.52-2.70]	Genome-wide genotyping array	(C/T)	T	0.2051	8507	0.9488	0.6496	20389517	13158					TRUE	Duplicated SNP-trait association
rs77924615	rs77924615	glomerular filtration rate	2017-03-20	27588450	23553 European 23536 Japanese 16325 Hispanic 8224 African American		16p12.3	16	20381010	PDILT, UMOD	PDILT			ENSG00000169340	rs77924615-G	intron_variant		NR	2e-15	14.699	1.185	[0.9-1.47] unit decrease	Genome-wide genotyping array	(G/A)	G	0.1569	0	1	1	20381010	71638					TRUE	Duplicated SNP-trait association
rs77924615	rs77924615	glomerular filtration rate	2017-03-20	27588450	23553 European 23536 Japanese 16325 Hispanic 8224 African American		16p12.3	16	20381010	PDILT, UMOD	PDILT			ENSG00000169340	rs77924615-G	intron_variant		0.78	4e-07	6.39794	1.589	[0.97-2.2] unit decrease	Genome-wide genotyping array	(G/A)	G	0.1569	0	1	1	20381010	71638					TRUE	Duplicated SNP-trait association
rs77924615	rs77924615	glomerular filtration rate	2019-09-23	31451708	152624 European 36369 African American		16p12.3	16	20381010	PDILT	PDILT			ENSG00000169340	rs77924615-A	intron_variant		0.192	2e-74	73.699	1.291	[1.15-1.43] unit increase	Genome-wide genotyping array	(G/A)	A	0.1569	0	1	1	20381010	188993					TRUE	Duplicated SNP-trait association
rs77924615	rs77924615	glomerular filtration rate	2019-07-05	31152163	567460 European 165726 East Asian 13842 African American 13359 South Asian 4961 Hispanic	216,518 European ancestry individuals, 64,204 non-Hispanic black individuals	16p12.3	16	20381010	PDILT	PDILT			ENSG00000169340	rs77924615-A	intron_variant		0.2033	3e-259	258.523	0.0098	[0.009-0.0106] unit increase	Genome-wide genotyping array	(G/A)	A	0.1569	0	1	1	20381010	765348					TRUE	Duplicated SNP-trait association
rs77924615	rs77924615	glomerular filtration rate	2019-09-23	31451708	70762 European 152624 European 20967 African American 36369 African American	567,401 European ancestry individuals, 165,726 East Asian ancestry individuals, 13,359 South Asian ancestry individuals, 13,842 African American ancestry individuals, 4,961 Hispanic ancestry individuals	16p12.3	16	20381010	PDILT	PDILT			ENSG00000169340	rs77924615-A	intron_variant		0.2017	1e-99	99	0.0096	[0.0086-0.0106] unit increase	Genome-wide genotyping array	(G/A)	A	0.1569	0	1	1	20381010	280722					TRUE	Duplicated SNP-trait association
rs77924615	rs77924615	glomerular filtration rate	2022-05-26	34272381	1004040 European	417,288 European ancestry individuals	16p12.3	16	20381010		PDILT			ENSG00000169340	rs77924615-G	intron_variant		0.8016	3e-56	55.5229	0.00474416	[0.0042-0.0053] unit decrease	Genome-wide genotyping array	(G/A)	G	0.1569	0	1	1	20381010	1004040					TRUE	Duplicated SNP-trait association
rs77924615	rs77924615	glomerular filtration rate	2017-03-20	27588450	23553 European 23536 Japanese 16325 Hispanic 8224 African American		16p12.3	16	20381010	PDILT, UMOD	PDILT			ENSG00000169340	rs77924615-G	intron_variant		0.8	2e-09	8.69897	1.3	[0.88-1.72] unit decrease	Genome-wide genotyping array	(G/A)	G	0.1569	0	1	1	20381010	71638					TRUE	Duplicated SNP-trait association
rs77924615	rs77924615	glomerular filtration rate	2022-05-26	34272381	460826 European		16p12.3	16	20381010		PDILT			ENSG00000169340	rs77924615-G	intron_variant		0.1958	6e-94	93.2218	0.012	[0.011-0.013] unit decrease	Genome-wide genotyping array	(G/A)	G	0.1569	0	1	1	20381010	460826					TRUE	Duplicated SNP-trait association
rs77924615	rs77924615	glomerular filtration rate	2019-09-23	31451708	70762 European 152624 European 20967 African American 36369 African American	567,401 European ancestry individuals, 165,726 East Asian ancestry individuals, 13,359 South Asian ancestry individuals, 13,842 African American ancestry individuals, 4,961 Hispanic ancestry individuals	16p12.3	16	20381010	PDILT	PDILT			ENSG00000169340	rs77924615-A	intron_variant		0.203	4e-139	138.398	0.0098	[0.009-0.0106] unit increase	Genome-wide genotyping array	(G/A)	A	0.1569	0	1	1	20381010	280722					TRUE	Duplicated SNP-trait association
rs77924615	rs77924615	glomerular filtration rate	2019-07-05	31152163	165726 East Asian		16p12.3	16	20381010	PDILT	PDILT			ENSG00000169340	rs77924615-A	intron_variant		0.2104	1e-37	37	0.0107	[0.0091-0.0123] unit increase	Genome-wide genotyping array	(G/A)	A	0.1569	0	1	1	20381010	165726					TRUE	Duplicated SNP-trait association
rs77924615	rs77924615	glomerular filtration rate	2019-07-05	31152163	567460 European	216,518 European ancestry individuals	16p12.3	16	20381010	PDILT	PDILT			ENSG00000169340	rs77924615-A	intron_variant		0.2017	1e-213	213	0.0096	[0.0086-0.0106] unit increase	Genome-wide genotyping array	(G/A)	A	0.1569	0	1	1	20381010	567460					TRUE	Duplicated SNP-trait association
rs77924615	rs35747824	blood urea nitrogen measurement	2021-12-14	34594039	148767 East Asian		16p12.3	16	20381986		PDILT			ENSG00000169340	rs35747824-T	intron_variant		0.219771	5e-31	30.301	0.0472425	[0.039-0.055] unit decrease	Genome-wide genotyping array	(A/T)	T	0.2173	976	0.9984	0.6686	20381986	148767					TRUE	Duplicated SNP-trait association
rs77924615	rs77924615	blood urea nitrogen measurement	2022-05-26	34272381	679531 European 173149		16p12.3	16	20381010		PDILT			ENSG00000169340	rs77924615-G	intron_variant		0.2023	1e-52	52	0.0095	[0.0083-0.0107] unit increase	Genome-wide genotyping array	(G/A)	G	0.1569	0	1	1	20381010	852680					TRUE	Duplicated SNP-trait association
rs77924615	rs77924615	blood urea nitrogen measurement	2019-07-05	31152163	416178 European		16p12.3	16	20381010	PDILT	PDILT			ENSG00000169340	rs77924615-A	intron_variant		0.2056	5e-42	41.301	0.0123	[0.011-0.014] unit decrease	Genome-wide genotyping array	(G/A)	A	0.1569	0	1	1	20381010	416178					TRUE	Duplicated SNP-trait association
rs77924615	rs77924615	blood urea nitrogen measurement	2021-12-14	34594039	344052 European 148767 East Asian		16p12.3	16	20381010		PDILT			ENSG00000169340	rs77924615-A	intron_variant		NR	5e-55	54.301	0.0371	[0.032-0.042] unit decrease	Genome-wide genotyping array	(G/A)	A	0.1569	0	1	1	20381010	492819					TRUE	Duplicated SNP-trait association
rs77924615	rs77924615	creatinine measurement	2022-04-27	35213538	110051 European		16p12.3	16	20381010		PDILT			ENSG00000169340	rs77924615-G	intron_variant		0.804353	5e-32	31.301	0.0529438	[0.044-0.062] unit increase	Genome-wide genotyping array	(G/A)	G	0.1569	0	1	1	20381010	110051					TRUE	Duplicated SNP-trait association
rs77924615	rs77924615	creatinine measurement	2019-06-03	31015462	69591 European		16p12.3	16	20381010	RP11-429K17.1, PDILT	PDILT			ENSG00000169340	rs77924615-A	intron_variant		0.188563	2e-16	15.699	0.06473	[0.051-0.079] unit decrease	Genome-wide genotyping array	(G/A)	A	0.1569	0	1	1	20381010	69591					TRUE	Duplicated SNP-trait association
rs77924615	rs77924615	urate measurement	2019-10-29	31578528	174111 European East Asian African American South Asian Hispanic 172102 European East Asian African American South Asian Hispanic		16p12.3	16	20381010	NR	PDILT			ENSG00000169340	rs77924615-A	intron_variant		0.2047	2e-06	5.69897	0.0276	[0.016-0.039] mg/dL decrease	Genome-wide genotyping array	(G/A)	A	0.1569	0	1	1	20381010	346213					TRUE	Duplicated SNP-trait association
rs77924615	rs77924615	vitamin D measurement	2020-10-28	32242144	417580 European		16p12.3	16	20381010		PDILT			ENSG00000169340	rs77924615-G	intron_variant		0.806515	1e-09	9	0.015	[0.0091-0.0209] unit decrease	Genome-wide genotyping array	(G/A)	G	0.1569	0	1	1	20381010	417580					TRUE	Duplicated SNP-trait association
rs77924615	rs77924615	blood protein measurement	2022-02-15	35078996	5367 Icelic		16p12.3	16	20381010		PDILT			ENSG00000169340	rs77924615-A	intron_variant		0.1942	6e-12	11.2218	0.137867	[0.099-0.177] unit decrease	Genome-wide genotyping array	(G/A)	A	0.1569	0	1	1	20381010	5367					TRUE	Duplicated SNP-trait association
rs77924615	rs77924615	blood protein measurement	2022-02-15	35078996	5362 Icelic		16p12.3	16	20381010		PDILT			ENSG00000169340	rs77924615-A	intron_variant		0.1942	2e-12	11.699	0.152778	[0.11-0.2] unit decrease	Genome-wide genotyping array	(G/A)	A	0.1569	0	1	1	20381010	5362					TRUE	Duplicated SNP-trait association
rs77924615	rs77924615	nephrolithiasis	2020-02-11	31729369	6536 British 388508 British		16p12.3	16	20381010	UMOD	PDILT			ENSG00000169340	rs77924615-A	intron_variant		0.2	2e-08	7.69897	1.13	[1.09-1.18]	Genome-wide genotyping array	(G/A)	A	0.1569	0	1	1	20381010	395044					TRUE	Duplicated SNP-trait association
rs77924615	rs77924615	Agents acting on the renin-angiotensin system use measurement	2021-12-14	34594039	62752 European 174778 European 45820 East Asian 132906 East Asian		16p12.3	16	20381010		PDILT			ENSG00000169340	rs77924615-A	intron_variant		NR	1e-15	15	0.0492	[0.037-0.061] unit decrease	Genome-wide genotyping array	(G/A)	A	0.1569	0	1	1	20381010	416256					TRUE	Duplicated SNP-trait association
rs77924615	rs77924615	Agents acting on the renin-angiotensin system use measurement	2019-06-21	31015401	62752 European 174778 European		16p12.3	16	20381010	PDILT	PDILT			ENSG00000169340	rs77924615-A	intron_variant		0.19261	7e-17	16.1549	0.06461	[0.049-0.08] unit decrease	Genome-wide genotyping array	(G/A)	A	0.1569	0	1	1	20381010	237530					TRUE	Duplicated SNP-trait association
rs77924615	rs35747824	urolithiasis	2021-12-14	34594039	11699 East Asian 167027 East Asian		16p12.3	16	20381986		PDILT			ENSG00000169340	rs35747824-T	intron_variant		0.217573	3e-12	11.5229	0.121563	[0.087-0.156] unit increase	Genome-wide genotyping array	(A/T)	T	0.2173	976	0.9984	0.6686	20381986	178726					TRUE	Duplicated SNP-trait association
rs77924615	rs77924615	chronic kidney disease	2021-12-14	34594039	8287 European 474571 European 2117 East Asian 174345 East Asian		16p12.3	16	20381010		PDILT			ENSG00000169340	rs77924615-A	intron_variant		NR	4e-19	18.3979	0.1575	[0.12-0.19] unit decrease	Genome-wide genotyping array	(G/A)	A	0.1569	0	1	1	20381010	659320					TRUE	Duplicated SNP-trait association
rs77924615	rs77924615	chronic kidney disease	2019-07-05	31152163	64164 European 561055 European		16p12.3	16	20381010	PDILT	PDILT			ENSG00000169340	rs77924615-G	intron_variant		0.8	7e-86	85.1549	1.23183	[1.21-1.26]	Genome-wide genotyping array	(G/A)	G	0.1569	0	1	1	20381010	625219					TRUE	Duplicated SNP-trait association
rs1260326	rs780093	isoleucine measurement	2022-03-22	34610981	4734		2p23.3	2	27519736		GCKR			ENSG00000084734	rs780093-C	intron_variant		0.645257	2e-09	8.69897	0.129617	[0.087-0.172] mmol/l decrease	Genome-wide genotyping array	(T/C)	C	0.2915	11663	0.9448	0.8848	27519736	4734					TRUE	Duplicated SNP-trait association
rs1260326	rs780093	isoleucine measurement	2022-03-22	34610981	4348		2p23.3	2	27519736		GCKR			ENSG00000084734	rs780093-C	intron_variant		0.645448	4e-09	8.39794	0.133714	[0.089-0.178] mmol/l decrease	Genome-wide genotyping array	(T/C)	C	0.2915	11663	0.9448	0.8848	27519736	4348					TRUE	Duplicated SNP-trait association
rs1260326	rs780093	leucine measurement	2022-03-22	34610981	4348		2p23.3	2	27519736		GCKR			ENSG00000084734	rs780093-C	intron_variant		0.645381	3e-09	8.52288	0.134479	[0.09-0.179] mmol/l decrease	Genome-wide genotyping array	(T/C)	C	0.2915	11663	0.9448	0.8848	27519736	4348					TRUE	Duplicated SNP-trait association
rs1260326	rs780093	very low density lipoprotein particle size measurement	2022-03-22	34610981	4348		2p23.3	2	27519736		GCKR			ENSG00000084734	rs780093-C	intron_variant		0.645381	3e-09	8.52288	0.134825	[0.09-0.179] mmol/l decrease	Genome-wide genotyping array	(T/C)	C	0.2915	11663	0.9448	0.8848	27519736	4348					TRUE	Duplicated SNP-trait association
rs1260326	rs780093	very low density lipoprotein particle size measurement	2022-03-22	34610981	4734		2p23.3	2	27519736		GCKR			ENSG00000084734	rs780093-C	intron_variant		0.645165	8e-11	10.0969	0.140795	[0.098-0.183] mmol/l decrease	Genome-wide genotyping array	(T/C)	C	0.2915	11663	0.9448	0.8848	27519736	4734					TRUE	Duplicated SNP-trait association
rs1260326	rs780093	lysophosphatidylethanolamine measurement	2022-02-17	34503513	13814 British		2p23.3	2	27519736		GCKR			ENSG00000084734	rs780093-T	intron_variant		NR	3e-12	11.5229	0.0767223	[0.055-0.098] unit increase	Genome-wide genotyping array	(T/C)	T	0.2915	11663	0.9448	0.8848	27519736	13814					TRUE	Duplicated SNP-trait association
rs1260326	rs780094	lysophosphatidylethanolamine measurement	2022-02-17	34503513	13814 British		2p23.3	2	27518370		GCKR			ENSG00000084734	rs780094-T	intron_variant		NR	3e-12	11.5229	0.0764453	[0.055-0.098] unit increase	Genome-wide genotyping array	(T/C)	T	0.3017	10297	0.9386	0.8463	27518370	13814					TRUE	Duplicated SNP-trait association
rs1260326	rs780093	diacylglycerol 34:3 measurement	2022-02-17	34503513	13814 British		2p23.3	2	27519736		GCKR			ENSG00000084734	rs780093-T	intron_variant		NR	1e-11	11	0.0737943	[0.052-0.095] unit increase	Genome-wide genotyping array	(T/C)	T	0.2915	11663	0.9448	0.8848	27519736	13814					TRUE	Duplicated SNP-trait association
rs1260326	rs780094	diacylglycerol 34:3 measurement	2022-02-17	34503513	13814 British		2p23.3	2	27518370		GCKR			ENSG00000084734	rs780094-T	intron_variant		NR	4e-11	10.3979	0.0718979	[0.051-0.093] unit increase	Genome-wide genotyping array	(T/C)	T	0.3017	10297	0.9386	0.8463	27518370	13814					TRUE	Duplicated SNP-trait association
rs1260326	rs780093	diacylglycerol 44:7 measurement	2022-02-17	34503513	13814 British		2p23.3	2	27519736		GCKR			ENSG00000084734	rs780093-T	intron_variant		NR	5e-16	15.301	0.0955747	[0.072-0.119] unit decrease	Genome-wide genotyping array	(T/C)	T	0.2915	11663	0.9448	0.8848	27519736	13814					TRUE	Duplicated SNP-trait association
rs1260326	rs780094	diacylglycerol 44:7 measurement	2022-02-17	34503513	13814 British		2p23.3	2	27518370		GCKR			ENSG00000084734	rs780094-T	intron_variant		NR	2e-15	14.699	0.0939527	[0.071-0.117] unit decrease	Genome-wide genotyping array	(T/C)	T	0.3017	10297	0.9386	0.8463	27518370	13814					TRUE	Duplicated SNP-trait association
rs1260326	rs780093	diacylglycerol 32.2 measurement	2022-02-17	34503513	13814 British		2p23.3	2	27519736		GCKR			ENSG00000084734	rs780093-T	intron_variant		NR	6e-12	11.2218	0.0800099	[0.057-0.103] unit increase	Genome-wide genotyping array	(T/C)	T	0.2915	11663	0.9448	0.8848	27519736	13814					TRUE	Duplicated SNP-trait association
rs1260326	rs780094	diacylglycerol 32.2 measurement	2022-02-17	34503513	13814 British		2p23.3	2	27518370		GCKR			ENSG00000084734	rs780094-T	intron_variant		NR	2e-11	10.699	0.078238	[0.055-0.101] unit increase	Genome-wide genotyping array	(T/C)	T	0.3017	10297	0.9386	0.8463	27518370	13814					TRUE	Duplicated SNP-trait association
rs1260326	rs780093	breast size	2012-08-20	22747683	16175 European		2p23.3	2	27519736	SLC4A1AP	GCKR			ENSG00000084734	rs780093-T	intron_variant		0.416	5e-06	5.30103	0.072	[0.041-0.103] cup size increase	Genome-wide genotyping array	(T/C)	T	0.2915	11663	0.9448	0.8848	27519736	16175					TRUE	Duplicated SNP-trait association
rs1260326	rs780094	creatinine measurement	2021-06-29	33462484	342376 European 6016 African 7339 South Asian		2p23.3	2	27518370	NR	GCKR			ENSG00000084734	rs780094-C	intron_variant		NR	8e-75	74.0969	0.0449	[0.04-0.05] unit increase	Genome-wide genotyping array	(T/C)	C	0.3017	10297	0.9386	0.8463	27518370	355731					TRUE	Duplicated SNP-trait association
rs1260326	rs1260326	fasting blood insulin measurement	2019-05-28	25625282	30825		2p23.3	2	27508073	GCKR	GCKR			ENSG00000084734	rs1260326-T	missense_variant	missense	NR	8e-11	10.0969	0.023	[0.015-0.031] unit decrease	Targeted genotyping array [Exome array]	(T/C)	T	0.2933	0	1	1	27508073	30825					TRUE	Duplicated SNP-trait association
rs1260326	rs780094	fasting blood insulin measurement	2021-07-27	33402679	50404 European		2p23.3	2	27518370	GCKR	GCKR			ENSG00000084734	rs780094-C	intron_variant		0.606271	1e-08	8	0.020869	[0.014-0.028] unit increase	Genome-wide genotyping array, Targeted genotyping array	(T/C)	C	0.3017	10297	0.9386	0.8463	27518370	50404					TRUE	Duplicated SNP-trait association
rs1260326	rs780094	fasting blood insulin measurement	2021-07-27	33402679	105056 European		2p23.3	2	27518370	GCKR	GCKR			ENSG00000084734	rs780094-C	intron_variant		0.606271	7e-15	14.1549	0.019402	[0.015-0.024] unit increase	Genome-wide genotyping array, Targeted genotyping array	(T/C)	C	0.3017	10297	0.9386	0.8463	27518370	105056					TRUE	Duplicated SNP-trait association
rs1260326	rs780094	fasting blood insulin measurement	2021-07-27	33402679	47806 European		2p23.3	2	27518370	GCKR	GCKR			ENSG00000084734	rs780094-C	intron_variant		0.606271	2e-06	5.69897	0.018173	[0.011-0.026] unit increase	Genome-wide genotyping array, Targeted genotyping array	(T/C)	C	0.3017	10297	0.9386	0.8463	27518370	47806					TRUE	Duplicated SNP-trait association
rs1260326	rs780094	fasting blood insulin measurement	2018-01-25	22581228	Up 51750 European	Up to 33,823 European ancestry individuals	2p23.3	2	27518370	GCKR	GCKR			ENSG00000084734	rs780094-T	intron_variant		0.3929	3e-09	8.52288	0.0189	[0.013-0.025] unit decrease	Genome-wide genotyping array	(T/C)	T	0.3017	10297	0.9386	0.8463	27518370	51750					TRUE	Duplicated SNP-trait association
rs1260326	rs780094	fasting blood insulin measurement	2019-06-17	25631608	35380 European 12738 African American		2p23.3	2	27518370	GCKR	GCKR			ENSG00000084734	rs780094-A	intron_variant		0.365345	3e-10	9.52288	0.017746	[0.012-0.023] unit decrease	Exome genotyping array [Exome array]	(T/C)	A	0.3017	10297	0.9386	0.8463	27518370	48118					TRUE	Duplicated SNP-trait association
rs1260326	rs780094	fasting blood insulin measurement	2010-02-28	20081858	38238 European	62,264 European ancestry individuals	2p23.3	2	27518370	GCKR	GCKR			ENSG00000084734	rs780094-C	intron_variant		0.62	4e-20	19.3979	0.032	[0.024-0.04] pmol/L increase (replication)	Genome-wide genotyping array	(T/C)	C	0.3017	10297	0.9386	0.8463	27518370	38238					TRUE	Duplicated SNP-trait association
rs1260326	rs1260326	fasting blood glucose measurement	2019-05-28	25625282	33231		2p23.3	2	27508073	GCKR	GCKR			ENSG00000084734	rs1260326-T	missense_variant	missense	NR	5e-18	17.301	0.031	[0.023-0.039] unit decrease	Targeted genotyping array [Exome array]	(T/C)	T	0.2933	0	1	1	27508073	33231					TRUE	Duplicated SNP-trait association
rs1260326	rs780094	fasting blood glucose measurement	2018-01-25	22581228	Up 58074 European	Up tp 38,422 European ancestry individuals	2p23.3	2	27518370	GCKR	GCKR			ENSG00000084734	rs780094-T	intron_variant		0.3995	3e-24	23.5229	0.0318	[0.026-0.038] unit decrease	Genome-wide genotyping array	(T/C)	T	0.3017	10297	0.9386	0.8463	27518370	58074					TRUE	Duplicated SNP-trait association
rs1260326	rs780094	fasting blood glucose measurement	2021-07-27	33402679	73089 European		2p23.3	2	27518370	GCKR	GCKR			ENSG00000084734	rs780094-C	intron_variant		0.609904	3e-26	25.5229	0.031277	[0.025-0.037] unit increase	Genome-wide genotyping array, Targeted genotyping array	(T/C)	C	0.3017	10297	0.9386	0.8463	27518370	73089					TRUE	Duplicated SNP-trait association
rs1260326	rs780094	fasting blood glucose measurement	2019-06-17	25631608	50900 European 9664 African American		2p23.3	2	27518370	GCKR	GCKR			ENSG00000084734	rs780094-A	intron_variant		0.361159	9e-23	22.0458	0.0315647	[0.025-0.038] unit decrease	Exome genotyping array [Exome array]	(T/C)	A	0.3017	10297	0.9386	0.8463	27518370	60564					TRUE	Duplicated SNP-trait association
rs1260326	rs780094	fasting blood glucose measurement	2021-07-27	33402679	67506 European		2p23.3	2	27518370	GCKR	GCKR			ENSG00000084734	rs780094-C	intron_variant		0.609904	4e-22	21.3979	0.030446	[0.024-0.037] unit increase	Genome-wide genotyping array, Targeted genotyping array	(T/C)	C	0.3017	10297	0.9386	0.8463	27518370	67506					TRUE	Duplicated SNP-trait association
rs1260326	rs780094	fasting blood glucose measurement	2021-04-30	33842983	18122 Han Chinese	1,989 Han Chinese ancestry individuals	2p23.3	2	27518370	GCKR	GCKR			ENSG00000084734	rs780094-C	intron_variant		0.52	2e-15	14.699	0.08	[0.06-0.1] unit increase	Genome-wide genotyping array	(T/C)	C	0.3017	10297	0.9386	0.8463	27518370	18122					TRUE	Duplicated SNP-trait association
rs1260326	rs780094	fasting blood glucose measurement	2010-02-28	20081858	46186 European	76,558 European ancestry individuals	2p23.3	2	27518370	GCKR	GCKR			ENSG00000084734	rs780094-C	intron_variant		0.62	6e-38	37.2218	0.029	[0.023-0.035] mmol/L increase (replication)	Genome-wide genotyping array	(T/C)	C	0.3017	10297	0.9386	0.8463	27518370	46186					TRUE	Duplicated SNP-trait association
rs1260326	rs780095	fasting blood glucose measurement	2017-06-21	28270201	15226 British 6863 948 British 6863 .		2p23.3	2	27518238	GCKR	GCKR			ENSG00000084734	rs780095-G	intron_variant		0.4267	8e-09	8.09691	0.0709071	[0.047-0.095] mmol/L increase	Genome-wide genotyping array	(A/G)	G	0.3638	10165	0.9465	0.6502	27518238	29900					TRUE	Duplicated SNP-trait association
rs1260326	rs780094	gondoic acid measurement	2017-07-13	28298293	3521 Chinese 12020 European		2p23.3	2	27518370	GCKR	GCKR			ENSG00000084734	rs780094-T	intron_variant		0.412	6e-07	6.22185	0.002	[0.002-0.002] unit decrease	Genome-wide genotyping array	(T/C)	T	0.3017	10297	0.9386	0.8463	27518370	15541					TRUE	Duplicated SNP-trait association
rs1260326	rs4665972	blood protein measurement	2022-02-15	35078996	5346 Icelic		2p23.3	2	27375230		SNX17			ENSG00000115234	rs4665972-T	intron_variant		0.3544	4e-14	13.3979	0.133093	[0.099-0.168] unit decrease	Genome-wide genotyping array	(T/C)	T	0.2815	-132843	0.9087	0.7795	27375230	5346					TRUE	Duplicated SNP-trait association
rs1260326	rs780094	puberty onset measurement	2020-12-10	32210231	205354 European		2p23.3	2	27518370		GCKR			ENSG00000084734	rs780094-T	intron_variant		NR	8e-10	9.09691	0.0202561	[0.014-0.027] years increase	Genome-wide genotyping array	(T/C)	T	0.3017	10297	0.9386	0.8463	27518370	205354					TRUE	Duplicated SNP-trait association
rs1260326	rs780094	puberty onset measurement	2020-12-10	32210231	26066 European 161175 European		2p23.3	2	27518370		GCKR			ENSG00000084734	rs780094-T	intron_variant		NR	5e-10	9.30103	0.00694921	[0.0047-0.0092] years increase	Genome-wide genotyping array	(T/C)	T	0.3017	10297	0.9386	0.8463	27518370	187241					TRUE	Duplicated SNP-trait association
rs1260326	rs780094	sodium measurement	2021-06-29	33462484	332397 European 5781 African 6993 South Asian		2p23.3	2	27518370	NR	GCKR			ENSG00000084734	rs780094-C	intron_variant		NR	8e-15	14.0969	0.0194	[0.015-0.024] unit decrease	Genome-wide genotyping array	(T/C)	C	0.3017	10297	0.9386	0.8463	27518370	345171					TRUE	Duplicated SNP-trait association
rs1260326	rs780094	Hypertriglyceridemia	2017-03-14	27599772	927 Saudi Arabian 3159 Saudi Arabian	317 Saudi Arabian ancestry cases, 1,098 Saudi Arabian ancestry controls	2p23.3	2	27518370	GCKR	GCKR			ENSG00000084734	rs780094-T	intron_variant		NR	2e-08	7.69897	1.22	[1.01-1.48]	Genome-wide genotyping array	(T/C)	T	0.3017	10297	0.9386	0.8463	27518370	4086					TRUE	Duplicated SNP-trait association
rs1260326	rs1260326	Hypertriglyceridemia	2010-09-10	20657596	463 European 1197 European		2p23.3	2	27508073	GCKR	GCKR			ENSG00000084734	rs1260326-T	missense_variant	missense	0.41	7e-09	8.1549	1.75	[1.45-2.12]	Genome-wide genotyping array	(T/C)	T	0.2933	0	1	1	27508073	1660					TRUE	Duplicated SNP-trait association
rs56012466	rs10480299	serum urea measurement	2019-06-03	31015462	20700 European		7q36.1	7	151708732	PRKAG2	PRKAG2			ENSG00000106617	rs10480299-C	intron_variant		0.277872	3e-11	10.5229	0.078771	[0.057-0.101] unit increase	Genome-wide genotyping array	(T/C)	C	0.1811	-970	0.9919	0.9745	151708732	20700					TRUE	Duplicated SNP-trait association
rs56012466	rs7805747	creatinine measurement, glomerular filtration rate	2016-11-25	26831199	133413 European	42,166 European ancestry individuals, up to 16,471 African ancestry individuals, up to 42,296 Asian ancestry individuals	7q36.1	7	151710715	PRKAG2	PRKAG2			ENSG00000106617	rs7805747-A	intron_variant		0.25	8e-29	28.0969	0.013	[0.011-0.015] unit decrease	Genome-wide genotyping array	(G/A)	A	0.1819	1013	0.9932	0.9719	151710715	133413					TRUE	Duplicated SNP-trait association
rs56012466	rs7805747	creatinine measurement, glomerular filtration rate	2016-12-01	26831199	118448 European	36,433 European ancestry individuals	7q36.1	7	151710715	PRKAG2	PRKAG2			ENSG00000106617	rs7805747-A	intron_variant		NR	2e-29	28.699	0.0136	[0.011-0.016] unit decrease	Genome-wide genotyping array	(G/A)	A	0.1819	1013	0.9932	0.9719	151710715	118448					TRUE	Duplicated SNP-trait association
rs56012466	rs6464165	creatinine measurement	2019-06-03	31015462	69591 European		7q36.1	7	151716038	PRKAG2	PRKAG2			ENSG00000106617	rs6464165-C	intron_variant		0.286633	8e-12	11.0969	0.046266	[0.034-0.058] unit increase	Genome-wide genotyping array	(T/C)	C	0.1789	6336	0.9279	0.8563	151716038	69591					TRUE	Duplicated SNP-trait association
rs56012466	rs7805747	chronic kidney disease	2010-05-05	20383146	Up 67093 European	Up to 22,982 European ancestry individuals	7q36.1	7	151710715	PRKAG2	PRKAG2			ENSG00000106617	rs7805747-A	intron_variant		0.24	4e-12	11.3979	1.18	[1.12-1.25]	Genome-wide genotyping array	(G/A)	A	0.1819	1013	0.9932	0.9719	151710715	67093					TRUE	Duplicated SNP-trait association
rs7007761	rs7812843	urinary albumin to creatinine ratio	2019-10-01	31511532	547361 European		8p21.2	8	23879567	STC1	STC1 - NA	ENSG00000159167			rs7812843-A	intergenic_variant		0.501	4e-09	8.39794	0.0116995	[0.0078-0.0156] unit decrease	Genome-wide genotyping array	(G/A)	A	0.3716	17509	0.9923	0.6753	23879567	547361					TRUE	Duplicated SNP-trait association
rs61237993	rs10971930	mean corpuscular volume	2020-09-21	32888493	544127 European		9p13.3	9	34116085	NR	DCAF12			ENSG00000198876	rs10971930-C	intron_variant		0.12774	2e-20	19.699	0.025283	[0.02-0.031] SD unit increase	Genome-wide genotyping array	(T/C)	C	0.227	-14352	0.9874	0.9672	34116085	544127					TRUE	Duplicated SNP-trait association
rs61237993	rs78335699	mean corpuscular volume	2020-09-18	32888494	408112 British		9p13.3	9	34077905		RN7SKP114 - DCAF12	ENSG00000222259	ENSG00000198876		rs78335699-A	intergenic_variant		0.190104	4e-17	16.3979	0.0243996	[0.019-0.03] unit increase	Genome-wide genotyping array	(T/A)	A	0.2344	-52532	0.8717	0.7231	34077905	408112					TRUE	Duplicated SNP-trait association
rs61237993	rs78335699	mean corpuscular volume	2020-09-18	32888494	408112 British		9p13.3	9	34077905		RN7SKP114 - DCAF12	ENSG00000222259	ENSG00000198876		rs78335699-A	intergenic_variant		0.190088	2e-21	20.699	0.0241171	[0.019-0.029] unit increase	Genome-wide genotyping array	(T/A)	A	0.2344	-52532	0.8717	0.7231	34077905	408112					TRUE	Duplicated SNP-trait association
rs78444298	rs78444298	sex hormone-binding globulin measurement	2020-12-14	32042192	368929 European		1q25.3	1	184702964	NR	EDEM3			ENSG00000116406	rs78444298-G	missense_variant	missense	0.980377	2e-18	17.699	0.0246691	[0.019-0.031] unit increase	Genome-wide genotyping array	(G/A)	G	0.004	0	1	1	184702964	368929					TRUE	Duplicated SNP-trait association
rs78444298	rs78444298	sex hormone-binding globulin measurement	2020-12-14	32042192	180726 European		1q25.3	1	184702964	NR	EDEM3			ENSG00000116406	rs78444298-G	missense_variant	missense	0.980635	5e-11	10.301	0.0258742	[0.017-0.035] unit increase	Genome-wide genotyping array	(G/A)	G	0.004	0	1	1	184702964	180726					TRUE	Duplicated SNP-trait association
rs78444298	rs78444298	sex hormone-binding globulin measurement	2020-12-14	32042192	180094 European		1q25.3	1	184702964	NR	EDEM3			ENSG00000116406	rs78444298-G	missense_variant	missense	0.980635	3e-11	10.5229	0.0241031	[0.016-0.032] unit increase	Genome-wide genotyping array	(G/A)	G	0.004	0	1	1	184702964	180094					TRUE	Duplicated SNP-trait association
rs78444298	rs78444298	urinary albumin to creatinine ratio	2020-02-17	31630189	437027 European	60,130 individuals	1q25.3	1	184702964	EDEM3	EDEM3			ENSG00000116406	rs78444298-G	missense_variant	missense	0.98	1e-09	9	0.045	[0.031-0.059] unit increase	Genome-wide genotyping array	(G/A)	G	0.004	0	1	1	184702964	437027					TRUE	Duplicated SNP-trait association
rs78444298	rs78444298	urinary albumin to creatinine ratio	2019-10-01	31511532	547361 European		1q25.3	1	184702964	EDEM3	EDEM3			ENSG00000116406	rs78444298-A	missense_variant	missense	0.0192	3e-10	9.52288	0.0473471	[0.033-0.062] unit decrease	Genome-wide genotyping array	(G/A)	A	0.004	0	1	1	184702964	547361					TRUE	Duplicated SNP-trait association
rs78444298	rs78444298	alkaline phosphatase measurement	2021-12-14	34594039	344292 European 118886 East Asian		1q25.3	1	184702964		EDEM3			ENSG00000116406	rs78444298-A	missense_variant	missense	NR	3e-23	22.5229	0.0841	[0.067-0.101] unit decrease	Genome-wide genotyping array	(G/A)	A	0.004	0	1	1	184702964	463178					TRUE	Duplicated SNP-trait association
rs78444298	rs78444298	alkaline phosphatase measurement	2021-06-09	33972514	437438 European	315,572 European ancestry individuals	1q25.3	1	184702964	EDEM3	EDEM3			ENSG00000116406	rs78444298-G	missense_variant	missense	0.980484	6e-31	30.2218	0.00938611	[0.0078-0.011] unit increase	Genome-wide genotyping array	(G/A)	G	0.004	0	1	1	184702964	437438					TRUE	Duplicated SNP-trait association
rs784503	rs784504	sex hormone-binding globulin measurement	2020-12-14	32042192	188908 European		3p22.2	3	39153769	NR	CSRNP1			ENSG00000144655	rs784504-C	non_coding_transcript_exon_variant		0.811877	2e-12	11.699	0.0104602	[0.0074-0.0136] unit increase	Genome-wide genotyping array	(G/C)	C	0.11	-2471	0.9831	0.7173	39153769	188908					TRUE	Duplicated SNP-trait association
rs784503	rs784504	sex hormone-binding globulin measurement	2022-06-13	35192695	92911 European		3p22.2	3	39153769		CSRNP1			ENSG00000144655	rs784504-G	non_coding_transcript_exon_variant		0.184783	4e-06	5.39794	0.0274855	[0.016-0.039] unit decrease	Genome-wide genotyping array	(G/C)	G	0.11	-2471	0.9831	0.7173	39153769	92911					TRUE	Duplicated SNP-trait association
rs784503	rs784504	sex hormone-binding globulin measurement	2020-12-14	32042192	370125 European		3p22.2	3	39153769	NR	CSRNP1			ENSG00000144655	rs784504-C	non_coding_transcript_exon_variant		0.811469	2e-10	9.69897	0.00703452	[0.0047-0.0094] unit increase	Genome-wide genotyping array	(G/C)	C	0.11	-2471	0.9831	0.7173	39153769	370125					TRUE	Duplicated SNP-trait association
rs784503	rs784504	sex hormone-binding globulin measurement	2022-06-13	35192695	196901 European		3p22.2	3	39153769		CSRNP1			ENSG00000144655	rs784504-G	non_coding_transcript_exon_variant		0.184783	2e-09	8.69897	0.0246365	[0.017-0.033] unit decrease	Genome-wide genotyping array	(G/C)	G	0.11	-2471	0.9831	0.7173	39153769	196901					TRUE	Duplicated SNP-trait association
rs784503	rs784504	sex hormone-binding globulin measurement	2020-12-14	32042192	189473 European		3p22.2	3	39153769	NR	CSRNP1			ENSG00000144655	rs784504-C	non_coding_transcript_exon_variant		0.811877	2e-08	7.69897	0.00950635	[0.0059-0.0131] unit increase	Genome-wide genotyping array	(G/C)	C	0.11	-2471	0.9831	0.7173	39153769	189473					TRUE	Duplicated SNP-trait association
rs784503	rs784504	sex hormone-binding globulin measurement	2020-12-14	32042192	368929 European		3p22.2	3	39153769	NR	CSRNP1			ENSG00000144655	rs784504-C	non_coding_transcript_exon_variant		0.811469	4e-14	13.3979	0.00744633	[0.0054-0.0095] unit increase	Genome-wide genotyping array	(G/C)	C	0.11	-2471	0.9831	0.7173	39153769	368929					TRUE	Duplicated SNP-trait association
rs2158812	rs78503047	glomerular filtration rate	2019-07-05	31152163	165726 East Asian		7p14.1	7	41028974	LINC01450	LINC01450 - LINC01449	ENSG00000232458	ENSG00000224017		rs78503047-T	regulatory_region_variant		0.1298	2e-06	5.69897	0.0048	[0.0028-0.0068] unit decrease	Genome-wide genotyping array	(C/T)	T	0.0819	10223	0.992	0.939	41028974	165726					TRUE	Duplicated SNP-trait association
rs2158812	rs78503047	glomerular filtration rate	2019-07-05	31152163	567460 European 165726 East Asian 13842 African American 13359 South Asian 4961 Hispanic	216,518 European ancestry individuals, 64,204 non-Hispanic black individuals	7p14.1	7	41028974	LINC01450	LINC01450 - LINC01449	ENSG00000232458	ENSG00000224017		rs78503047-T	regulatory_region_variant		0.089	2e-09	8.69897	0.0045	[0.0031-0.0059] unit decrease	Genome-wide genotyping array	(C/T)	T	0.0819	10223	0.992	0.939	41028974	765348					TRUE	Duplicated SNP-trait association
rs78660602	rs78660602	glomerular filtration rate	2019-03-19	30604766	134070 European 143658 East Asian 26344 Hispanic Latino 8224 African American		5q13.1	5	68748067	PIK3R1	PIK3R1 - VWA8P1	ENSG00000145675	ENSG00000250289		rs78660602-A	intron_variant		0.918	1e-07	7	0.631	[0.29-0.97] ml/min/1.73m2 decrease	Genome-wide genotyping array	(A/G)	A	0.0755	0	1	1	68748067	312296					TRUE	Duplicated SNP-trait association
rs10821944	rs7902146	BMI-adjusted waist-hip ratio	2021-08-24	34021172	219872 British		10q21.2	10	62041271	ARID5B	ARID5B			ENSG00000150347	rs7902146-C	intron_variant		NR	2e-08	7.69897	0.0182634	[0.012-0.025] unit increase	Genome-wide genotyping array	(C/T)	C	0.3446	15941	0.9738	0.8903	62041271	219872					TRUE	Duplicated SNP-trait association
rs79105258	rs79105258	carbohydrate intake measurement	2022-04-28	35132194	6332 East Asian		12q24.11	12	111280427		CUX2			ENSG00000111249	rs79105258-A	intron_variant		0.281	6e-11	10.2218	1.091	[0.77-1.42] decrease	Genome-wide genotyping array	(C/A)	A	0.0443	0	1	1	111280427	6332					TRUE	Duplicated SNP-trait association
rs79105258	rs79105258	body weight	2021-06-24	34054925	2603 Korean 2869 Korean	19,571 Korean ancestry males, 37,321 Korean ancestry females	12q24.11	12	111280427	CUX2	CUX2			ENSG00000111249	rs79105258-C	intron_variant		0.158	3e-19	18.5229	0.01	[0.008-0.012] unit decrease	Genome-wide genotyping array	(C/A)	C	0.0443	0	1	1	111280427	5472					TRUE	Duplicated SNP-trait association
rs79105258	rs79105258	cigarettes per day measurement	2020-01-09	31089300	72655 Japanese		12q24.11	12	111280427	CUX2, ALDH2	CUX2			ENSG00000111249	rs79105258-A	intron_variant		0.257	5e-17	16.301	0.055	[-0.12728-0.23728] unit increase	Genome-wide genotyping array	(C/A)	A	0.0443	0	1	1	111280427	72655					TRUE	Duplicated SNP-trait association
rs79105258	rs79105258	cigarettes per day measurement	2020-01-09	31089300	58784 Japanese		12q24.11	12	111280427	CUX2, ALDH2	CUX2			ENSG00000111249	rs79105258-A	intron_variant		0.257	9e-18	17.0458	0.062	[-0.17124-0.29524] unit increase	Genome-wide genotyping array	(C/A)	A	0.0443	0	1	1	111280427	58784					TRUE	Duplicated SNP-trait association
rs79105258	rs11066015	coronary artery disease	2013-05-01	23364394	2123 Korean 3591 Korean	3,052 Japanese ancestry cases, 4,976 Japanese ancestry controls	12q24.12	12	111730205	RPL6-PTPN11, ACAD10, ALDH2, C12orf51	ACAD10			ENSG00000111271	rs11066015-A	intron_variant		NR	5e-11	10.301	1.41	[1.27-1.56]	Genome-wide genotyping array	(G/A)	A	0.0357	449778	0.8772	0.615	111730205	5714					TRUE	Duplicated SNP-trait association
rs7475348	rs7916821	appendicular lean mass	2020-11-04	33097823	205513 European		10q21.3	10	68174212	MYPN	MYPN			ENSG00000138347	rs7916821-A	missense_variant	missense	0.495	4e-14	13.3979	0.02	[0.014-0.026] unit increase	Genome-wide genotyping array	(G/A)	A	0.3251	-31208	0.8139	0.6019	68174212	205513					TRUE	Duplicated SNP-trait association
rs7475348	rs7916821	appendicular lean mass	2020-11-04	33097823	244730 European		10q21.3	10	68174212	MYPN	MYPN			ENSG00000138347	rs7916821-A	missense_variant	missense	0.495	4e-09	8.39794	0.02	[0.014-0.026] unit increase	Genome-wide genotyping array	(G/A)	A	0.3251	-31208	0.8139	0.6019	68174212	244730					TRUE	Duplicated SNP-trait association
rs792839	rs792841	BMI-adjusted hip circumference	2021-08-24	34021172	219872 British		3q12.1	3	99752464	COL8A1	COL8A1			ENSG00000144810	rs792841-G	intron_variant		NR	2e-10	9.69897	0.0186482	[0.013-0.024] unit increase	Genome-wide genotyping array	(G/T)	G	0.3099	961	1	0.6918	99752464	219872					TRUE	Duplicated SNP-trait association
rs61910261	rs61910261	blood urea nitrogen measurement	2022-05-26	34272381	679531 European 173149		11q24.1	11	122729538		UBASH3B			ENSG00000154127	rs61910261-G	intron_variant		0.5875	2e-07	6.69897	0.0027	[0.0017-0.0037] unit increase	Genome-wide genotyping array	(T/G)	G	0.2518	0	1	1	122729538	852680					TRUE	Duplicated SNP-trait association
rs61910261	rs7936300	blood urea nitrogen measurement	2019-07-05	31152163	416178 European		11q24.1	11	122730326	UBASH3B	UBASH3B			ENSG00000154127	rs7936300-A	intron_variant		0.634	3e-08	7.52288	0.0044	[0.0028-0.006] unit decrease	Genome-wide genotyping array	(A/G)	A	0.2738	788	0.9858	0.8676	122730326	416178					TRUE	Duplicated SNP-trait association
rs7947897	rs7947897	glomerular filtration rate	2022-05-26	34272381	1004040 European 165726 East Asian 13842 African American 13359 South Asian 4961 Hispanic 2	417,288 European ancestry individuals	11p15.1	11	17007273		PLEKHA7			ENSG00000166689	rs7947897-T	intron_variant		0.610817	6e-07	6.22185	0.00134	[0.00081-0.00187] unit decrease	Genome-wide genotyping array	(C/T)	T	0.396	0	1	1	17007273	1201930					TRUE	Duplicated SNP-trait association
rs7947897	rs4757489	glomerular filtration rate	2021-06-29	33462484	342376 European 6016 African 7339 South Asian		11p15.1	11	17009113	NR	PLEKHA7			ENSG00000166689	rs4757489-G	intron_variant		NR	4e-09	8.39794	0.0147	[0.0098-0.0196] unit decrease	Genome-wide genotyping array	(T/G)	G	0.2925	1840	1	0.6308	17009113	355731					TRUE	Duplicated SNP-trait association
rs795010	rs795010	glomerular filtration rate	2022-05-26	34272381	1004040 European 165726 East Asian 13842 African American 13359 South Asian 4961 Hispanic 2	417,288 European ancestry individuals	3p25.2	3	12167495		SYN2			ENSG00000157152	rs795010-T	intron_variant		0.262684	2e-14	13.699	0.00206	[0.0015-0.0026] unit decrease	Genome-wide genotyping array	(T/A)	T	0.2782	0	1	1	12167495	1201930					TRUE	Duplicated SNP-trait association
rs795010	rs795009	glomerular filtration rate	2019-07-05	31152163	567460 European 165726 East Asian 13842 African American 13359 South Asian 4961 Hispanic	216,518 European ancestry individuals, 64,204 non-Hispanic black individuals	3p25.2	3	12167171	SYN2	SYN2			ENSG00000157152	rs795009-T	intron_variant		0.7306	2e-14	13.699	0.002	[0.0014-0.0026] unit increase	Genome-wide genotyping array	(G/T)	T	0.2796	-324	1	0.9931	12167171	765348					TRUE	Duplicated SNP-trait association
rs7963577	rs7963577	glomerular filtration rate	2022-05-26	34272381	460826 European		12q21.31	12	81780336		PPFIA2 - LINC02426	ENSG00000139220	ENSG00000257747		rs7963577-C	intergenic_variant		0.7738	3e-06	5.52288	0.0026	[0.0016-0.0036] unit decrease	Genome-wide genotyping array	(T/C)	C	0.124	0	1	1	81780336	460826					TRUE	Duplicated SNP-trait association
rs10774020	rs11613331	blood metabolite measurement	2014-12-10	24816252	7824 European		12p13.33	12	242301	SLC6A13	SLC6A13			ENSG00000010379	rs11613331-A	intron_variant		0.55	2e-25	24.699	0.037	[0.029-0.045] unit increase	Genome-wide genotyping array	(G/A)	A	0.3624	2591	0.9858	0.6567	242301	7824					TRUE	Duplicated SNP-trait association
rs10774020	rs7969761	blood metabolite measurement	2014-12-10	24816252	Up 5591 European	Up to 1,767 European ancestry individuals	12p13.33	12	246676	SLC6A13	SLC6A13			ENSG00000010379	rs7969761-T	intron_variant		0.56	1e-27	27	0.045	[0.037-0.053] unit decrease	Genome-wide genotyping array	(C/T)	T	0.3646	6966	0.9798	0.655	246676	5591					TRUE	Duplicated SNP-trait association
rs7397189	rs7971133	blood protein measurement	2018-07-05	29875488	3301 European		12q13.3	12	57376315	R3HDM2	R3HDM2			ENSG00000179912	rs7971133-T	intron_variant		0.24	5e-16	15.301	0.23	[0.17-0.29] unit decrease	Genome-wide genotyping array	(C/T)	T	0.1392	41322	0.995	0.9867	57376315	3301					TRUE	Duplicated SNP-trait association
rs17713396	rs58461606	blood protein measurement	2018-11-16	30072576	3200 European		2p25.3	2	267367	ACP1	ACP1			ENSG00000143727	rs58461606-G	intron_variant		0.639062	0	656.222	1.13369	[1.1-1.17] unit decrease	Targeted genotyping array	(G/T)	G	0.2672	40166	0.9907	0.9686	267367	3200					TRUE	Duplicated SNP-trait association
rs7719168	rs79760705	glomerular filtration rate	2019-07-05	31152163	567460 European	216,518 European ancestry individuals	5q11.2	5	54002886	ARL15	ARL15			ENSG00000185305	rs79760705-T	intron_variant		0.1087	5e-30	29.301	0.0056	[0.0044-0.0068] unit increase	Genome-wide genotyping array	(G/T)	T	0.0503	6326	1	0.9715	54002886	567460					TRUE	Duplicated SNP-trait association
rs7719168	rs79760705	glomerular filtration rate	2019-07-05	31152163	567460 European 165726 East Asian 13842 African American 13359 South Asian 4961 Hispanic	216,518 European ancestry individuals, 64,204 non-Hispanic black individuals	5q11.2	5	54002886	ARL15	ARL15			ENSG00000185305	rs79760705-T	intron_variant		0.1076	1e-31	31	0.0056	[0.0046-0.0066] unit increase	Genome-wide genotyping array	(G/T)	T	0.0503	6326	1	0.9715	54002886	765348					TRUE	Duplicated SNP-trait association
rs7719168	rs80138475	glomerular filtration rate	2022-05-26	34272381	460826 European		5q11.2	5	54009161		ARL15			ENSG00000185305	rs80138475-C	intron_variant		0.1109	4e-11	10.3979	0.0048	[0.0034-0.0062] unit decrease	Genome-wide genotyping array	(C/T)	C	0.0509	12601	0.9876	0.9595	54009161	460826					TRUE	Duplicated SNP-trait association
rs7719168	rs80138475	blood urea nitrogen measurement	2022-05-26	34272381	679531 European 173149		5q11.2	5	54009161		ARL15			ENSG00000185305	rs80138475-C	intron_variant		0.1119	4e-11	10.3979	0.0054	[0.0038-0.007] unit increase	Genome-wide genotyping array	(C/T)	C	0.0509	12601	0.9876	0.9595	54009161	852680					TRUE	Duplicated SNP-trait association
rs7719168	rs7735249	blood urea nitrogen measurement	2021-12-14	34594039	344052 European 148767 East Asian		5q11.2	5	54014309		ARL15			ENSG00000185305	rs7735249-G	intron_variant		NR	5e-12	11.301	0.0252	[0.018-0.032] unit decrease	Genome-wide genotyping array	(C/G)	G	0.0557	17749	0.9714	0.8722	54014309	492819					TRUE	Duplicated SNP-trait association
rs7492724	rs8018493	reticulocyte measurement	2020-09-18	32888494	408112 British		14q13.3	14	37175587	SLC25A21	SLC25A21-AS1 - RNU6-273P	ENSG00000258708	ENSG00000252746		rs8018493-G	intergenic_variant		0.267487	2e-10	9.69897	0.0161005	[0.011-0.021] unit decrease	Genome-wide genotyping array	(A/G)	G	0.2037	-328561	0.9022	0.7448	37175587	408112					TRUE	Duplicated SNP-trait association
rs7492724	rs35130743	reticulocyte count	2020-09-18	32888494	408112 British		14q13.3	14	37135110	SLC25A21	SLC25A21			ENSG00000183032	rs35130743-C	intron_variant		0.267752	2e-14	13.699	0.0194105	[0.014-0.024] unit decrease	Genome-wide genotyping array	(T/C)	C	0.1993	-369038	0.8641	0.6648	37135110	408112					TRUE	Duplicated SNP-trait association
rs7492724	rs8018493	reticulocyte count	2020-09-18	32888494	408112 British		14q13.3	14	37175587	SLC25A21	SLC25A21-AS1 - RNU6-273P	ENSG00000258708	ENSG00000252746		rs8018493-G	intergenic_variant		0.267502	3e-15	14.5229	0.0199024	[0.015-0.025] unit decrease	Genome-wide genotyping array	(A/G)	G	0.2037	-328561	0.9022	0.7448	37175587	408112					TRUE	Duplicated SNP-trait association
rs12148121	rs8025774	vital capacity	2018-11-01	30061609	60552 European 8429 African 9959 Korean 11775 Hispanic		15q22.33	15	67190938	SMAD3	SMAD3			ENSG00000166949	rs8025774-T	3_prime_UTR_variant		0.24	2e-06	5.69897	17.82	[10.55-25.09] ml decrease	Genome-wide genotyping array	(C/T)	T	0.2516	-11646	0.9629	0.9271	67190938	90715					TRUE	Duplicated SNP-trait association
rs12148121	rs8025774	vital capacity	2018-11-01	30061609	60552 European 8429 African 9959 Korean 11775 Hispanic		15q22.33	15	67190938	SMAD3	SMAD3			ENSG00000166949	rs8025774-T	3_prime_UTR_variant		0.29	9e-13	12.0458	20.87	[15.15-26.59] ml decrease	Genome-wide genotyping array	(C/T)	T	0.2516	-11646	0.9629	0.9271	67190938	90715					TRUE	Duplicated SNP-trait association
rs80282103	rs78017654	creatinine measurement	2022-04-27	35213538	110051 European		10p15.3	10	879508		LARP4B			ENSG00000107929	rs78017654-A	intron_variant		0.913444	2e-09	8.69897	0.0386024	[0.026-0.051] unit decrease	Genome-wide genotyping array	(-/T)	A	0.132	26376	0.9925	0.9069	879507	110051					TRUE	Duplicated SNP-trait association
rs80282103	rs80282103	glomerular filtration rate	2022-05-26	34272381	460826 European		10p15.3	10	853131		LARP4B			ENSG00000107929	rs80282103-T	intron_variant		0.915	2e-25	24.699	0.0087	[0.0071-0.0103] unit decrease	Genome-wide genotyping array	(A/T)	T	0.1228	0	1	1	853131	460826					TRUE	Duplicated SNP-trait association
rs80282103	rs80282103	glomerular filtration rate	2019-09-23	31451708	70762 European 152624 European 20967 African American 36369 African American	567,401 European ancestry individuals, 165,726 East Asian ancestry individuals, 13,359 South Asian ancestry individuals, 13,842 African American ancestry individuals, 4,961 Hispanic ancestry individuals	10p15.3	10	853131	LARP4B	LARP4B			ENSG00000107929	rs80282103-A	intron_variant		0.914	9e-38	37.0458	0.0078	[0.0066-0.009] unit increase	Genome-wide genotyping array	(A/T)	A	0.1228	0	1	1	853131	280722					TRUE	Duplicated SNP-trait association
rs80282103	rs80282103	glomerular filtration rate	2022-05-26	34272381	1004040 European	417,288 European ancestry individuals	10p15.3	10	853131		LARP4B			ENSG00000107929	rs80282103-T	intron_variant		0.0819	3e-62	61.5229	0.0083	[0.0073-0.0093] unit decrease	Genome-wide genotyping array	(A/T)	T	0.1228	0	1	1	853131	1004040					TRUE	Duplicated SNP-trait association
rs80282103	rs80282103	glomerular filtration rate	2019-09-23	31451708	152624 European 36369 African American		10p15.3	10	853131	LARP4B	LARP4B			ENSG00000107929	rs80282103-A	intron_variant		0.882	2e-21	20.699	0.95	[0.75-1.15] unit increase	Genome-wide genotyping array	(A/T)	A	0.1228	0	1	1	853131	188993					TRUE	Duplicated SNP-trait association
rs80282103	rs80282103	glomerular filtration rate	2019-03-19	30604766	134070 European 143658 East Asian 26344 Hispanic Latino 8224 African American		10p15.3	10	853131	WDR37	LARP4B			ENSG00000107929	rs80282103-T	intron_variant		0.08	2e-18	17.699	0.615	[0.31-0.92] ml/min/1.73m2 decrease	Genome-wide genotyping array	(A/T)	T	0.1228	0	1	1	853131	312296					TRUE	Duplicated SNP-trait association
rs80282103	rs80282103	glomerular filtration rate	2019-07-05	31152163	567460 European	216,518 European ancestry individuals	10p15.3	10	853131	LARP4B	LARP4B			ENSG00000107929	rs80282103-A	intron_variant		0.9158	1e-57	57	0.0081	[0.0069-0.0093] unit increase	Genome-wide genotyping array	(A/T)	A	0.1228	0	1	1	853131	567460					TRUE	Duplicated SNP-trait association
rs80282103	rs80282103	glomerular filtration rate	2019-07-05	31152163	165726 East Asian		10p15.3	10	853131	LARP4B	LARP4B			ENSG00000107929	rs80282103-A	intron_variant		0.9196	5e-06	5.30103	0.0059	[0.0034-0.0084] unit increase	Genome-wide genotyping array	(A/T)	A	0.1228	0	1	1	853131	165726					TRUE	Duplicated SNP-trait association
rs80282103	rs80282103	glomerular filtration rate	2022-05-26	34272381	1004040 European 165726 East Asian 13842 African American 13359 South Asian 4961 Hispanic 2	417,288 European ancestry individuals	10p15.3	10	853131		LARP4B			ENSG00000107929	rs80282103-T	intron_variant		0.0847922	8e-67	66.0969	0.00819	[0.0073-0.0091] unit decrease	Genome-wide genotyping array	(A/T)	T	0.1228	0	1	1	853131	1201930					TRUE	Duplicated SNP-trait association
rs80282103	rs80282103	glomerular filtration rate	2019-09-23	31451708	70762 European 152624 European 20967 African American 36369 African American	567,401 European ancestry individuals, 165,726 East Asian ancestry individuals, 13,359 South Asian ancestry individuals, 13,842 African American ancestry individuals, 4,961 Hispanic ancestry individuals	10p15.3	10	853131	LARP4B	LARP4B			ENSG00000107929	rs80282103-A	intron_variant		0.9158	3e-37	36.5229	0.0081	[0.0069-0.0093] unit increase	Genome-wide genotyping array	(A/T)	A	0.1228	0	1	1	853131	280722					TRUE	Duplicated SNP-trait association
rs80282103	rs80282103	glomerular filtration rate	2019-07-05	31152163	567460 European 165726 East Asian 13842 African American 13359 South Asian 4961 Hispanic	216,518 European ancestry individuals, 64,204 non-Hispanic black individuals	10p15.3	10	853131	LARP4B	LARP4B			ENSG00000107929	rs80282103-A	intron_variant		0.9143	3e-68	67.5229	0.0078	[0.0066-0.009] unit increase	Genome-wide genotyping array	(A/T)	A	0.1228	0	1	1	853131	765348					TRUE	Duplicated SNP-trait association
rs80282103	rs80282103	blood urea nitrogen measurement	2022-05-26	34272381	679531 European 173149		10p15.3	10	853131		LARP4B			ENSG00000107929	rs80282103-T	intron_variant		0.9136	2e-14	13.699	0.0066	[0.0048-0.0084] unit increase	Genome-wide genotyping array	(A/T)	T	0.1228	0	1	1	853131	852680					TRUE	Duplicated SNP-trait association
rs80282103	rs80282103	blood urea nitrogen measurement	2019-07-05	31152163	416178 European		10p15.3	10	853131	LARP4B	LARP4B			ENSG00000107929	rs80282103-A	intron_variant		0.9143	1e-06	6	0.0061	[0.0037-0.0085] unit decrease	Genome-wide genotyping array	(A/T)	A	0.1228	0	1	1	853131	416178					TRUE	Duplicated SNP-trait association
rs80282103	rs80282103	blood urea nitrogen measurement	2021-12-14	34594039	344052 European 148767 East Asian		10p15.3	10	853131		LARP4B			ENSG00000107929	rs80282103-T	intron_variant		NR	2e-17	16.699	0.0296	[0.023-0.036] unit increase	Genome-wide genotyping array	(A/T)	T	0.1228	0	1	1	853131	492819					TRUE	Duplicated SNP-trait association
rs12148121	rs7166081	waist-hip ratio	2019-11-04	30239722	316772 European		15q22.33	15	67199963	NR	SMAD3 - AAGAB	ENSG00000166949	ENSG00000103591		rs7166081-A	regulatory_region_variant		0.776	2e-16	15.699	0.0164	[0.012-0.02] unit increase	Genome-wide genotyping array	(G/A)	A	0.3079	-2621	1	0.7556	67199963	316772					TRUE	Duplicated SNP-trait association
rs9888796	rs2863979	blood metabolite measurement	2014-12-10	24816252	7824 European		16q22.1	16	68297987	SLC7A6	SLC7A6, SLC7A6OS			ENSG00000103064, ENSG00000103061	rs2863979-A	3_prime_UTR_variant		0.72	1e-17	17	0.014	[0.01-0.018] unit increase	Genome-wide genotyping array	(G/A)	A	0.1865	34301	0.851	0.7166	68297987	7824					TRUE	Duplicated SNP-trait association
rs9888796	rs8056893	blood metabolite measurement	2014-12-10	24816252	7824 European		16q22.1	16	68270489	SLC7A6	SLC7A6			ENSG00000103064	rs8056893-A	intron_variant		0.73	2e-30	29.699	0.03	[0.024-0.036] unit decrease	Genome-wide genotyping array	(C/A)	A	0.1763	6803	0.9749	0.8781	68270489	7824					TRUE	Duplicated SNP-trait association
rs9888796	rs8056893	blood metabolite measurement	2014-12-10	24816252	Up 5591 European	Up to 1,767 European ancestry individuals	16q22.1	16	68270489	SLC7A6	SLC7A6			ENSG00000103064	rs8056893-A	intron_variant		0.73	3e-39	38.5229	0.044	[0.038-0.05] unit increase	Genome-wide genotyping array	(C/A)	A	0.1763	6803	0.9749	0.8781	68270489	5591					TRUE	Duplicated SNP-trait association
rs1111571	rs2863979	blood metabolite measurement	2014-12-10	24816252	7824 European		16q22.1	16	68297987	SLC7A6	SLC7A6, SLC7A6OS			ENSG00000103064, ENSG00000103061	rs2863979-A	3_prime_UTR_variant		0.72	1e-17	17	0.014	[0.01-0.018] unit increase	Genome-wide genotyping array	(G/A)	A	0.1865	-31291	0.9602	0.8856	68297987	7824					TRUE	Duplicated SNP-trait association
rs1111571	rs8056893	blood metabolite measurement	2014-12-10	24816252	7824 European		16q22.1	16	68270489	SLC7A6	SLC7A6			ENSG00000103064	rs8056893-A	intron_variant		0.73	2e-30	29.699	0.03	[0.024-0.036] unit decrease	Genome-wide genotyping array	(C/A)	A	0.1763	-58789	0.9257	0.7684	68270489	7824					TRUE	Duplicated SNP-trait association
rs1111571	rs8056893	blood metabolite measurement	2014-12-10	24816252	Up 5591 European	Up to 1,767 European ancestry individuals	16q22.1	16	68270489	SLC7A6	SLC7A6			ENSG00000103064	rs8056893-A	intron_variant		0.73	3e-39	38.5229	0.044	[0.038-0.05] unit increase	Genome-wide genotyping array	(C/A)	A	0.1763	-58789	0.9257	0.7684	68270489	5591					TRUE	Duplicated SNP-trait association
rs9888796	rs8056893	creatinine measurement, glomerular filtration rate	2016-11-25	26831199	133413 European	42,166 European ancestry individuals, up to 16,471 African ancestry individuals, up to 42,296 Asian ancestry individuals	16q22.1	16	68270489	SLC7A6	SLC7A6			ENSG00000103064	rs8056893-A	intron_variant		0.72	1e-07	7	0.0047	[0.0029-0.0065] unit increase	Genome-wide genotyping array	(C/A)	A	0.1763	6803	0.9749	0.8781	68270489	133413					TRUE	Duplicated SNP-trait association
rs9888796	rs1111571	creatinine measurement, glomerular filtration rate	2017-07-06	28452372	110517 European		16q22.1	16	68329278	SLC7A6	PRMT7			ENSG00000132600	rs1111571-A	intron_variant		0.71	6e-09	8.22185	0.0061	[0.0039-0.0083] unit increase	Genome-wide genotyping array	(G/A)	A	0.1927	65592	0.8317	0.6714	68329278	110517					TRUE	Duplicated SNP-trait association
rs1111571	rs8056893	creatinine measurement, glomerular filtration rate	2016-11-25	26831199	133413 European	42,166 European ancestry individuals, up to 16,471 African ancestry individuals, up to 42,296 Asian ancestry individuals	16q22.1	16	68270489	SLC7A6	SLC7A6			ENSG00000103064	rs8056893-A	intron_variant		0.72	1e-07	7	0.0047	[0.0029-0.0065] unit increase	Genome-wide genotyping array	(C/A)	A	0.1763	-58789	0.9257	0.7684	68270489	133413					TRUE	Duplicated SNP-trait association
rs1111571	rs1111571	creatinine measurement, glomerular filtration rate	2017-07-06	28452372	110517 European		16q22.1	16	68329278	SLC7A6	PRMT7			ENSG00000132600	rs1111571-A	intron_variant		0.71	6e-09	8.22185	0.0061	[0.0039-0.0083] unit increase	Genome-wide genotyping array	(G/A)	A	0.1927	0	1	1	68329278	110517					TRUE	Duplicated SNP-trait association
rs4795384	rs11650776	forced expiratory volume	2017-06-16	28166213	48943 European .	57,176 European ancestry individuals, 38,199 individuals.	17q12	17	39485149	NR	CDK12			ENSG00000167258	rs11650776-A	intron_variant		0.6975	1e-07	7	0.027	[0.017-0.037] unit increase	Genome-wide genotyping array	(G/A)	A	0.3602	-75369	0.9917	0.7504	39485149	48943					TRUE	Duplicated SNP-trait association
rs4795384	rs4794813	blood urea nitrogen measurement	2019-07-05	31152163	416178 European		17q12	17	39514741	CDK12	CDK12			ENSG00000167258	rs4794813-A	intron_variant		0.2439	6e-06	5.22185	0.0037	[0.0021-0.0053] unit increase	Genome-wide genotyping array	(A/T)	A	0.3007	-45777	0.9971	0.9934	39514741	416178					TRUE	Duplicated SNP-trait association
rs8080123	rs8074363	sex hormone-binding globulin measurement	2020-12-14	32042192	370125 European		17q23.2	17	61164108	NR	BCAS3			ENSG00000141376	rs8074363-C	intron_variant		0.774623	4e-10	9.39794	0.00705371	[0.0048-0.0093] unit increase	Genome-wide genotyping array	(T/C)	C	0.3261	-1445	1	0.6933	61164108	370125					TRUE	Duplicated SNP-trait association
rs8080123	rs8074363	sex hormone-binding globulin measurement	2020-12-14	32042192	368929 European		17q23.2	17	61164108	NR	BCAS3			ENSG00000141376	rs8074363-C	intron_variant		0.774623	6e-11	10.2218	0.00644449	[0.0044-0.0084] unit increase	Genome-wide genotyping array	(T/C)	C	0.3261	-1445	1	0.6933	61164108	368929					TRUE	Duplicated SNP-trait association
rs807603	rs807601	creatinine measurement, glomerular filtration rate	2017-07-06	28452372	110517 European		2p24.3	2	15652890	DDX1	DDX1 - LINC01804	ENSG00000079785	ENSG00000231031		rs807601-T	intergenic_variant		NR	4e-11	10.3979	0.0067	[0.0047-0.0087] unit increase	Genome-wide genotyping array	(G/T)	T	0.391	496	0.9958	0.9875	15652890	110517					TRUE	Duplicated SNP-trait association
rs807603	rs807603	glomerular filtration rate	2019-03-19	30604766	134070 European 143658 East Asian 26344 Hispanic Latino 8224 African American		2p24.3	2	15652394	DDX1	DDX1 - LINC01804	ENSG00000079785	ENSG00000231031		rs807603-T	intergenic_variant		0.438	5e-14	13.301	0.383	[0.19-0.57] ml/min/1.73m2 decrease	Genome-wide genotyping array	(T/C)	T	0.392	0	1	1	15652394	312296					TRUE	Duplicated SNP-trait association
rs807603	rs807624	glomerular filtration rate	2019-09-23	31451708	152624 European 36369 African American		2p24.3	2	15642347	DDX1	DDX1 - LINC01804	ENSG00000079785	ENSG00000231031		rs807624-T	regulatory_region_variant		0.406	9e-10	9.04576	0.33	[0.22-0.44] unit increase	Genome-wide genotyping array	(G/T)	T	0.4085	-10047	0.975	0.8872	15642347	188993					TRUE	Duplicated SNP-trait association
rs807603	rs807624	glomerular filtration rate	2022-05-26	34272381	460826 European		2p24.3	2	15642347		DDX1 - LINC01804	ENSG00000079785	ENSG00000231031		rs807624-G	regulatory_region_variant		0.3663	5e-29	28.301	0.0054	[0.0044-0.0064] unit decrease	Genome-wide genotyping array	(G/T)	G	0.4085	-10047	0.975	0.8872	15642347	460826					TRUE	Duplicated SNP-trait association
rs807603	rs807624	glomerular filtration rate	2019-07-05	31152163	567460 European	216,518 European ancestry individuals	2p24.3	2	15642347	DDX1	DDX1 - LINC01804	ENSG00000079785	ENSG00000231031		rs807624-T	regulatory_region_variant		0.3428	3e-26	25.5229	0.0034	[0.0026-0.0042] unit increase	Genome-wide genotyping array	(G/T)	T	0.4085	-10047	0.975	0.8872	15642347	567460					TRUE	Duplicated SNP-trait association
rs807603	rs807624	glomerular filtration rate	2019-07-05	31152163	567460 European 165726 East Asian 13842 African American 13359 South Asian 4961 Hispanic	216,518 European ancestry individuals, 64,204 non-Hispanic black individuals	2p24.3	2	15642347	DDX1	DDX1 - LINC01804	ENSG00000079785	ENSG00000231031		rs807624-T	regulatory_region_variant		0.4216	8e-31	30.0969	0.0032	[0.0026-0.0038] unit increase	Genome-wide genotyping array	(G/T)	T	0.4085	-10047	0.975	0.8872	15642347	765348					TRUE	Duplicated SNP-trait association
rs807603	rs807624	glomerular filtration rate	2022-05-26	34272381	1004040 European	417,288 European ancestry individuals	2p24.3	2	15642347		DDX1 - LINC01804	ENSG00000079785	ENSG00000231031		rs807624-G	regulatory_region_variant		0.6511	1e-21	21	0.00286953	[0.0023-0.0035] unit decrease	Genome-wide genotyping array	(G/T)	G	0.4085	-10047	0.975	0.8872	15642347	1004040					TRUE	Duplicated SNP-trait association
rs807603	rs807624	glomerular filtration rate	2019-09-23	31451708	70762 European 152624 European 20967 African American 36369 African American	567,401 European ancestry individuals, 165,726 East Asian ancestry individuals, 13,359 South Asian ancestry individuals, 13,842 African American ancestry individuals, 4,961 Hispanic ancestry individuals	2p24.3	2	15642347	DDX1	DDX1 - LINC01804	ENSG00000079785	ENSG00000231031		rs807624-T	regulatory_region_variant		0.422	5e-17	16.301	0.0032	[0.0026-0.0038] unit increase	Genome-wide genotyping array	(G/T)	T	0.4085	-10047	0.975	0.8872	15642347	280722					TRUE	Duplicated SNP-trait association
rs807603	rs807624	blood urea nitrogen measurement	2019-07-05	31152163	416178 European		2p24.3	2	15642347	DDX1	DDX1 - LINC01804	ENSG00000079785	ENSG00000231031		rs807624-T	regulatory_region_variant		0.4216	3e-06	5.52288	0.0035	[0.0021-0.0049] unit decrease	Genome-wide genotyping array	(G/T)	T	0.4085	-10047	0.975	0.8872	15642347	416178					TRUE	Duplicated SNP-trait association
rs8080123	rs8080123	glomerular filtration rate	2019-03-19	30604766	134070 European 143658 East Asian 26344 Hispanic Latino 8224 African American		17q23.2	17	61165553	BCAS3	BCAS3			ENSG00000141376	rs8080123-G	intron_variant		0.792	2e-26	25.699	0.63	[0.41-0.85] ml/min/1.73m2 decrease	Genome-wide genotyping array	(T/G)	G	0.2512	0	1	1	61165553	312296					TRUE	Duplicated SNP-trait association
rs8096658	rs8096658	blood urea nitrogen measurement	2022-05-26	34272381	679531 European 173149		18q23	18	79396537		NFATC1			ENSG00000131196	rs8096658-G	intron_variant		0.5359	1e-32	32	0.0064	[0.0054-0.0074] unit increase	Genome-wide genotyping array	(C/G)	G	0.3283	0	1	1	79396537	852680					TRUE	Duplicated SNP-trait association
rs8096658	rs8096658	blood urea nitrogen measurement	2019-07-05	31152163	416178 European		18q23	18	79396537	NFATC1	NFATC1			ENSG00000131196	rs8096658-C	intron_variant		0.5917	2e-17	16.699	0.0077	[0.0059-0.0095] unit decrease	Genome-wide genotyping array	(C/G)	C	0.3283	0	1	1	79396537	416178					TRUE	Duplicated SNP-trait association
rs8096658	rs56376587	blood urea nitrogen measurement	2021-12-14	34594039	344052 European 148767 East Asian		18q23	18	79400235		NFATC1			ENSG00000131196	rs56376587-C	intron_variant		NR	2e-36	35.699	0.0249	[0.021-0.029] unit increase	Genome-wide genotyping array	(A/C)	C	0.3323	3698	0.9617	0.9084	79400235	492819					TRUE	Duplicated SNP-trait association
rs8101667	rs8101667	glomerular filtration rate	2019-07-05	31152163	567460 European	216,518 European ancestry individuals	19q13.11	19	32911513	CEP89	CEP89			ENSG00000121289	rs8101667-T	intron_variant		0.3327	9e-61	60.0458	0.005	[0.0042-0.0058] unit increase	Genome-wide genotyping array	(T/C)	T	0.3636	0	1	1	32911513	567460					TRUE	Duplicated SNP-trait association
rs8101667	rs8101667	glomerular filtration rate	2022-05-26	34272381	460826 European		19q13.11	19	32911513		CEP89			ENSG00000121289	rs8101667-C	intron_variant		0.3418	4e-25	24.3979	0.005	[0.004-0.006] unit decrease	Genome-wide genotyping array	(T/C)	C	0.3636	0	1	1	32911513	460826					TRUE	Duplicated SNP-trait association
rs8101667	rs8101667	glomerular filtration rate	2019-07-05	31152163	567460 European 165726 East Asian 13842 African American 13359 South Asian 4961 Hispanic	216,518 European ancestry individuals, 64,204 non-Hispanic black individuals	19q13.11	19	32911513	CEP89	CEP89			ENSG00000121289	rs8101667-T	intron_variant		0.3933	1e-63	63	0.0044	[0.0038-0.005] unit increase	Genome-wide genotyping array	(T/C)	T	0.3636	0	1	1	32911513	765348					TRUE	Duplicated SNP-trait association
rs7252778	rs8101881	creatinine measurement	2021-12-14	34594039	150266 East Asian		19q13.11	19	32873722		SLC7A9 - CEP89	ENSG00000021488	ENSG00000121289		rs8101881-T	intergenic_variant		0.338837	5e-10	9.30103	0.0186909	[0.013-0.025] unit increase	Genome-wide genotyping array	(C/T)	T	0.4706	4259	0.9927	0.9761	32873722	150266					TRUE	Duplicated SNP-trait association
rs7252778	rs8101881	creatinine measurement	2019-06-03	31015462	69591 European		19q13.11	19	32873722	SLC7A9, CTD-2085J24.4	SLC7A9 - CEP89	ENSG00000021488	ENSG00000121289		rs8101881-T	intergenic_variant		0.643389	1e-12	12	0.045327	[0.034-0.057] unit increase	Genome-wide genotyping array	(C/T)	T	0.4706	4259	0.9927	0.9761	32873722	69591					TRUE	Duplicated SNP-trait association
rs81205	rs81205	glomerular filtration rate	2019-09-23	31451708	70762 European 152624 European 20967 African American 36369 African American	567,401 European ancestry individuals, 165,726 East Asian ancestry individuals, 13,359 South Asian ancestry individuals, 13,842 African American ancestry individuals, 4,961 Hispanic ancestry individuals	11p15.5	11	2777574	KCNQ1	KCNQ1, KCNQ1			ENSG00000282076, ENSG00000053918	rs81205-A	intron_variant		0.513	7e-18	17.1549	0.0033	[0.0027-0.0039] unit increase	Genome-wide genotyping array	(A/C)	A	0.3852	0	1	1	2777574	280722					TRUE	Duplicated SNP-trait association
rs81205	rs81205	glomerular filtration rate	2019-09-23	31451708	152624 European 36369 African American		11p15.5	11	2777574	KCNQ1	KCNQ1, KCNQ1			ENSG00000282076, ENSG00000053918	rs81205-A	intron_variant		0.49	9e-12	11.0458	0.394	[0.28-0.51] unit increase	Genome-wide genotyping array	(A/C)	A	0.3852	0	1	1	2777574	188993					TRUE	Duplicated SNP-trait association
rs81205	rs81205	glomerular filtration rate	2019-09-23	31451708	70762 European 152624 European 20967 African American 36369 African American	567,401 European ancestry individuals, 165,726 East Asian ancestry individuals, 13,359 South Asian ancestry individuals, 13,842 African American ancestry individuals, 4,961 Hispanic ancestry individuals	11p15.5	11	2777574	KCNQ1	KCNQ1, KCNQ1			ENSG00000282076, ENSG00000053918	rs81205-A	intron_variant		0.5352	5e-20	19.301	0.0034	[0.0026-0.0042] unit increase	Genome-wide genotyping array	(A/C)	A	0.3852	0	1	1	2777574	280722					TRUE	Duplicated SNP-trait association
rs81205	rs81205	glomerular filtration rate	2022-05-26	34272381	460826 European		11p15.5	11	2777574		KCNQ1, KCNQ1			ENSG00000282076, ENSG00000053918	rs81205-C	intron_variant		0.5322	6e-08	7.22185	0.0025	[0.0015-0.0035] unit decrease	Genome-wide genotyping array	(A/C)	C	0.3852	0	1	1	2777574	460826					TRUE	Duplicated SNP-trait association
rs836968	rs836968	urate measurement	2019-10-29	31578528	174111 European East Asian African American South Asian Hispanic 172102 European East Asian African American South Asian Hispanic		12q13.12	12	49873552	NR	FAIM2			ENSG00000135472	rs836968-T	intron_variant		0.3793	9e-06	5.04576	0.0215	[0.012-0.031] mg/dL decrease	Genome-wide genotyping array	(C/T)	T	0.3936	0	1	1	49873552	346213					TRUE	Duplicated SNP-trait association
rs836968	rs836968	urate measurement	2019-10-29	31578528	288649 European 125725 East Asian 33671 African American 9037 South Asian 608 Hispanic		12q13.12	12	49873552	FAIM2	FAIM2			ENSG00000135472	rs836968-T	intron_variant		0.3706	5e-09	8.30103	0.0197	[0.013-0.026] mg/dL decrease	Genome-wide genotyping array	(C/T)	T	0.3936	0	1	1	49873552	457690					TRUE	Duplicated SNP-trait association
rs836968	rs836968	urate measurement	2019-10-29	31578528	288649 European		12q13.12	12	49873552	FAIM2	FAIM2			ENSG00000135472	rs836968-T	intron_variant		0.2736	3e-06	5.52288	0.020569	[0.012-0.029] mg/dL decrease	Genome-wide genotyping array	(C/T)	T	0.3936	0	1	1	49873552	288649					TRUE	Duplicated SNP-trait association
rs836968	rs836968	urate measurement	2021-06-29	33462484	342087 European 6011 African 7328 South Asian		12q13.12	12	49873552	NR	FAIM2			ENSG00000135472	rs836968-T	intron_variant		NR	4e-10	9.39794	0.0169	[0.012-0.022] unit decrease	Genome-wide genotyping array	(C/T)	T	0.3936	0	1	1	49873552	355426					TRUE	Duplicated SNP-trait association
rs836968	rs836968	urate measurement	2021-02-17	33356394	454183 European		12q13.12	12	49873552	NR	FAIM2			ENSG00000135472	rs836968-T	intron_variant		0.27	5e-14	13.301	0.0156	[0.011-0.02] unit decrease	Genome-wide genotyping array	(C/T)	T	0.3936	0	1	1	49873552	454183					TRUE	Duplicated SNP-trait association
rs836968	rs836968	creatinine measurement	2021-06-29	33462484	342376 European 6016 African 7339 South Asian		12q13.12	12	49873552	NR	FAIM2			ENSG00000135472	rs836968-T	intron_variant		NR	2e-09	8.69897	0.0162	[0.011-0.021] unit decrease	Genome-wide genotyping array	(C/T)	T	0.3936	0	1	1	49873552	355731					TRUE	Duplicated SNP-trait association
rs836968	rs836968	glomerular filtration rate	2021-06-29	33462484	342376 European 6016 African 7339 South Asian		12q13.12	12	49873552	NR	FAIM2			ENSG00000135472	rs836968-T	intron_variant		NR	4e-09	8.39794	0.016	[0.011-0.021] unit increase	Genome-wide genotyping array	(C/T)	T	0.3936	0	1	1	49873552	355731					TRUE	Duplicated SNP-trait association
rs836968	rs836968	glomerular filtration rate	2022-05-26	34272381	1004040 European 165726 East Asian 13842 African American 13359 South Asian 4961 Hispanic 2	417,288 European ancestry individuals	12q13.12	12	49873552		FAIM2			ENSG00000135472	rs836968-C	intron_variant		0.692924	2e-10	9.69897	0.0017	[0.0012-0.0022] unit decrease	Genome-wide genotyping array	(C/T)	C	0.3936	0	1	1	49873552	1201930					TRUE	Duplicated SNP-trait association
rs836968	rs836968	glomerular filtration rate	2022-05-26	34272381	460826 European		12q13.12	12	49873552		FAIM2			ENSG00000135472	rs836968-C	intron_variant		0.2752	1e-14	14	0.004	[0.003-0.005] unit decrease	Genome-wide genotyping array	(C/T)	C	0.3936	0	1	1	49873552	460826					TRUE	Duplicated SNP-trait association
rs836968	rs836968	blood urea nitrogen measurement	2019-07-05	31152163	416178 European		12q13.12	12	49873552	FAIM2	FAIM2			ENSG00000135472	rs836968-T	intron_variant		0.3856	2e-09	8.69897	0.0046	[0.003-0.0062] unit increase	Genome-wide genotyping array	(C/T)	T	0.3936	0	1	1	49873552	416178					TRUE	Duplicated SNP-trait association
rs836968	rs836968	blood urea nitrogen measurement	2022-05-26	34272381	679531 European 173149		12q13.12	12	49873552		FAIM2			ENSG00000135472	rs836968-C	intron_variant		0.3195	8e-14	13.0969	0.0042	[0.003-0.0054] unit decrease	Genome-wide genotyping array	(C/T)	C	0.3936	0	1	1	49873552	852680					TRUE	Duplicated SNP-trait association
rs836968	rs836968	blood urea nitrogen measurement	2021-12-14	34594039	344052 European 148767 East Asian		12q13.12	12	49873552		FAIM2			ENSG00000135472	rs836968-T	intron_variant		NR	2e-17	16.699	0.0175	[0.013-0.022] unit increase	Genome-wide genotyping array	(C/T)	T	0.3936	0	1	1	49873552	492819					TRUE	Duplicated SNP-trait association
rs848446	rs848476	creatinine measurement	2022-04-27	35213538	110051 European		7q21.11	7	77912356		PHTF2			ENSG00000006576	rs848476-G	intron_variant		0.291943	2e-11	10.699	0.0259962	[0.018-0.034] unit increase	Genome-wide genotyping array	(G/A)	G	0.2051	-31483	0.9923	0.9322	77912356	110051					TRUE	Duplicated SNP-trait association
rs848446	rs848490	creatinine measurement, glomerular filtration rate	2016-12-01	26831199	118448 European	36,433 European ancestry individuals	7q21.11	7	77925688	TMEM60	PHTF2			ENSG00000006576	rs848490-C	intron_variant		NR	1e-12	12	0.0074	[0.0054-0.0094] unit increase	Genome-wide genotyping array	(G/C)	C	0.2041	-18151	0.9795	0.914	77925688	118448					TRUE	Duplicated SNP-trait association
rs2250067	rs35943712	hematocrit	2020-09-18	32888494	408112 British		3q13.33	3	121909812	SLC15A2	SLC15A2			ENSG00000163406	rs35943712-A	intron_variant		0.476739	1e-13	13	0.0165023	[0.012-0.021] unit decrease	Genome-wide genotyping array	(T/-)	A	0.4569	-15372	0.9886	0.9579	121909811	408112					TRUE	Duplicated SNP-trait association
rs881858	rs1317983	creatinine measurement	2022-04-27	35213538	110051 European		6p21.1	6	43838598		VEGFA - LINC02537	ENSG00000112715	ENSG00000283215		rs1317983-T	intron_variant		0.306479	8e-14	13.0969	0.0287029	[0.021-0.036] unit decrease	Genome-wide genotyping array	(T/C)	T	0.358	-274	0.9991	0.9786	43838598	110051					TRUE	Duplicated SNP-trait association
rs881858	rs881858	glomerular filtration rate	2019-07-05	31152163	567460 European	216,518 European ancestry individuals	6p21.1	6	43838872	LINC01512	VEGFA - LINC02537	ENSG00000112715	ENSG00000283215		rs881858-A	intron_variant		0.6957	7e-62	61.1549	0.0056	[0.0048-0.0064] unit decrease	Genome-wide genotyping array	(G/A)	A	0.3626	0	1	1	43838872	567460					TRUE	Duplicated SNP-trait association
rs881858	rs881858	glomerular filtration rate	2019-07-05	31152163	165726 East Asian		6p21.1	6	43838872	LINC01512	VEGFA - LINC02537	ENSG00000112715	ENSG00000283215		rs881858-A	intron_variant		0.8572	5e-06	5.30103	0.0045	[0.0025-0.0065] unit decrease	Genome-wide genotyping array	(G/A)	A	0.3626	0	1	1	43838872	165726					TRUE	Duplicated SNP-trait association
rs881858	rs881858	glomerular filtration rate	2017-03-20	27588450	23553 European 23536 Japanese 16325 Hispanic 8224 African American		6p21.1	6	43838872	LOC100132354, VEGFA	VEGFA - LINC02537	ENSG00000112715	ENSG00000283215		rs881858-A	intron_variant		NR	2e-09	8.69897	0.772	[0.52-1.02] unit decrease	Genome-wide genotyping array	(G/A)	A	0.3626	0	1	1	43838872	71638					TRUE	Duplicated SNP-trait association
rs881858	rs881858	glomerular filtration rate	2022-05-26	34272381	1004040 European	417,288 European ancestry individuals	6p21.1	6	43838872		VEGFA - LINC02537	ENSG00000112715	ENSG00000283215		rs881858-A	intron_variant		0.6967	8e-71	70.0969	0.00533804	[0.0047-0.0059] unit decrease	Genome-wide genotyping array	(G/A)	A	0.3626	0	1	1	43838872	1004040					TRUE	Duplicated SNP-trait association
rs881858	rs881858	glomerular filtration rate	2019-07-05	31152163	567460 European 165726 East Asian 13842 African American 13359 South Asian 4961 Hispanic	216,518 European ancestry individuals, 64,204 non-Hispanic black individuals	6p21.1	6	43838872	LINC01512	VEGFA - LINC02537	ENSG00000112715	ENSG00000283215		rs881858-A	intron_variant		0.7138	5e-67	66.301	0.0054	[0.0048-0.006] unit decrease	Genome-wide genotyping array	(G/A)	A	0.3626	0	1	1	43838872	765348					TRUE	Duplicated SNP-trait association
rs881858	rs881858	glomerular filtration rate	2022-05-26	34272381	460826 European		6p21.1	6	43838872		VEGFA - LINC02537	ENSG00000112715	ENSG00000283215		rs881858-A	intron_variant		0.6922	2e-41	40.699	0.0067	[0.0057-0.0077] unit decrease	Genome-wide genotyping array	(G/A)	A	0.3626	0	1	1	43838872	460826					TRUE	Duplicated SNP-trait association
rs881858	rs881858	glomerular filtration rate	2017-03-20	27588450	23553 European 23536 Japanese 16325 Hispanic 8224 African American		6p21.1	6	43838872	LOC100132354, VEGFA	VEGFA - LINC02537	ENSG00000112715	ENSG00000283215		rs881858-A	intron_variant		0.71	2e-07	6.69897	1.375	[0.86-1.89] unit decrease	Genome-wide genotyping array	(G/A)	A	0.3626	0	1	1	43838872	71638					TRUE	Duplicated SNP-trait association
rs881858	rs881858	glomerular filtration rate	2021-06-29	33462484	342376 European 6016 African 7339 South Asian		6p21.1	6	43838872	NR	VEGFA - LINC02537	ENSG00000112715	ENSG00000283215		rs881858-A	intron_variant		NR	1e-59	59	0.0418	[0.037-0.047] unit decrease	Genome-wide genotyping array	(G/A)	A	0.3626	0	1	1	43838872	355731					TRUE	Duplicated SNP-trait association
rs881858	rs1317983	creatinine measurement, glomerular filtration rate	2017-07-06	28452372	110517 European		6p21.1	6	43838598	VEGFA	VEGFA - LINC02537	ENSG00000112715	ENSG00000283215		rs1317983-T	intron_variant		NR	1e-13	13	0.008	[0.006-0.01] unit increase	Genome-wide genotyping array	(T/C)	T	0.358	-274	0.9991	0.9786	43838598	110517					TRUE	Duplicated SNP-trait association
rs881858	rs881858	urate measurement	2021-06-29	33462484	342087 European 6011 African 7328 South Asian		6p21.1	6	43838872	NR	VEGFA - LINC02537	ENSG00000112715	ENSG00000283215		rs881858-A	intron_variant		NR	2e-46	45.699	0.0369	[0.032-0.042] unit increase	Genome-wide genotyping array	(G/A)	A	0.3626	0	1	1	43838872	355426					TRUE	Duplicated SNP-trait association
rs883541	rs883541	glomerular filtration rate	2019-07-05	31152163	567460 European 165726 East Asian 13842 African American 13359 South Asian 4961 Hispanic	216,518 European ancestry individuals, 64,204 non-Hispanic black individuals	17q24.2	17	68452981	PRKAR1A	WIPI1			ENSG00000070540	rs883541-A	missense_variant		0.7176	2e-10	9.69897	0.0022	[0.0016-0.0028] unit decrease	Genome-wide genotyping array	(G/A)	A	0.2638	0	1	1	68452981	765348					TRUE	Duplicated SNP-trait association
rs12450700	rs8866	glomerular filtration rate	2019-07-05	31152163	567460 European 165726 East Asian 13842 African American 13359 South Asian 4961 Hispanic	216,518 European ancestry individuals, 64,204 non-Hispanic black individuals	17q24.2	17	67377863	PITPNC1	PITPNC1			ENSG00000154217	rs8866-C	5_prime_UTR_variant		0.622	4e-10	9.39794	0.0018	[0.0012-0.0024] unit decrease	Genome-wide genotyping array	(C/G)	C	0.2326	5080	0.9921	0.9744	67377863	765348					TRUE	Duplicated SNP-trait association
rs12450700	rs8866	BMI-adjusted waist-hip ratio	2021-08-24	34021172	219872 British		17q24.2	17	67377863	PITPNC1	PITPNC1			ENSG00000154217	rs8866-G	5_prime_UTR_variant		NR	6e-09	8.22185	0.016773	[0.011-0.022] unit decrease	Genome-wide genotyping array	(C/G)	G	0.2326	5080	0.9921	0.9744	67377863	219872					TRUE	Duplicated SNP-trait association
rs887258	rs887258	glomerular filtration rate	2019-03-19	30604766	134070 European 143658 East Asian 26344 Hispanic Latino 8224 African American		17q23.2	17	61402219	BCAS3	TBX2, TBX2-AS1			ENSG00000121068, ENSG00000267280	rs887258-C	intron_variant		0.278	3e-13	12.5229	0.361	[0.18-0.55] ml/min/1.73m2 decrease	Genome-wide genotyping array	(C/G)	C	0.2806	0	1	1	61402219	312296					TRUE	Duplicated SNP-trait association
rs887258	rs2286525	Calcium channel blocker use measurement	2021-12-14	34594039	49327 East Asian 129399 East Asian		17q23.2	17	61394762		TBX2-AS1			ENSG00000267280	rs2286525-A	intron_variant		0.563017	6e-09	8.22185	0.0491585	[0.033-0.066] unit increase	Genome-wide genotyping array	(G/A)	A	0.3381	-7457	0.9968	0.7586	61394762	178726					TRUE	Duplicated SNP-trait association
rs11673381	rs8887	mean corpuscular hemoglobin concentration	2020-09-21	32888493	119629 East Asian		19p13.3	19	4502189	NR	PLIN4, HDGFL2			ENSG00000167676, ENSG00000167674	rs8887-T	3_prime_UTR_variant		0.693413	2e-27	26.699	0.048022	[0.039-0.057] SD units decrease	Genome-wide genotyping array	(T/C)	T	0.4277	-4095	0.8804	0.6736	4502189	119629					TRUE	Duplicated SNP-trait association
rs11673381	rs8887	mean corpuscular hemoglobin concentration	2017-08-30	27863252	172851 European		19p13.3	19	4502189	HDGFRP2	PLIN4, HDGFL2			ENSG00000167676, ENSG00000167674	rs8887-C	3_prime_UTR_variant		0.5711	7e-34	33.1549	0.043121	[0.036-0.05] unit increase	Genome-wide genotyping array	(T/C)	C	0.4277	-4095	0.8804	0.6736	4502189	172851					TRUE	Duplicated SNP-trait association
rs11673381	rs8887	mean corpuscular hemoglobin concentration	2020-09-21	32888493	491553 European		19p13.3	19	4502189	NR	PLIN4, HDGFL2			ENSG00000167676, ENSG00000167674	rs8887-C	3_prime_UTR_variant		0.57005	1e-93	93	0.042024	[0.038-0.046] SD unit increase	Genome-wide genotyping array	(T/C)	C	0.4277	-4095	0.8804	0.6736	4502189	491553					TRUE	Duplicated SNP-trait association
rs11673381	rs8887	mean corpuscular hemoglobin concentration	2021-12-14	34594039	350468 European 135482 East Asian		19p13.3	19	4502189		PLIN4, HDGFL2			ENSG00000167676, ENSG00000167674	rs8887-C	3_prime_UTR_variant		NR	2e-37	36.699	0.0263	[0.022-0.03] unit increase	Genome-wide genotyping array	(T/C)	C	0.4277	-4095	0.8804	0.6736	4502189	485950					TRUE	Duplicated SNP-trait association
rs11673381	rs8887	mean corpuscular hemoglobin concentration	2020-09-18	32888494	408112 British		19p13.3	19	4502189	HDGFRP2	PLIN4, HDGFL2			ENSG00000167676, ENSG00000167674	rs8887-T	3_prime_UTR_variant		0.571147	4e-87	86.3979	0.0436904	[0.039-0.048] unit increase	Genome-wide genotyping array	(T/C)	T	0.4277	-4095	0.8804	0.6736	4502189	408112					TRUE	Duplicated SNP-trait association
rs11673381	rs8887	mean corpuscular hemoglobin concentration	2020-09-21	32888493	486823 European		19p13.3	19	4502189	NR	PLIN4, HDGFL2			ENSG00000167676, ENSG00000167674	rs8887-C	3_prime_UTR_variant		0.570091	0	349.398	0.078671	[0.075-0.083] SD unit increase	Genome-wide genotyping array	(T/C)	C	0.4277	-4095	0.8804	0.6736	4502189	486823					TRUE	Duplicated SNP-trait association
rs11673381	rs8887	mean corpuscular volume	2020-09-21	32888493	121047 East Asian		19p13.3	19	4502189	NR	PLIN4, HDGFL2			ENSG00000167676, ENSG00000167674	rs8887-T	3_prime_UTR_variant		0.693419	2e-21	20.699	0.041871	[0.033-0.05] SD units decrease	Genome-wide genotyping array	(T/C)	T	0.4277	-4095	0.8804	0.6736	4502189	121047					TRUE	Duplicated SNP-trait association
rs11673381	rs8887	mean corpuscular volume	2021-12-14	34594039	129832 East Asian		19p13.3	19	4502189		PLIN4, HDGFL2			ENSG00000167676, ENSG00000167674	rs8887-C	3_prime_UTR_variant		0.305371	4e-31	30.3979	0.0452442	[0.038-0.053] unit increase	Genome-wide genotyping array	(T/C)	C	0.4277	-4095	0.8804	0.6736	4502189	129832					TRUE	Duplicated SNP-trait association
rs11673381	rs8887	mean corpuscular volume	2022-01-28	33887194	22267 Amish White 447 Asian 12285 Black 13831 ÔªøCentral American ÔªøCuban ÔªøDominican ÔªøMexican ÔªøPuerRican ÔªøSouth American		19p13.3	19	4502189		PLIN4, HDGFL2			ENSG00000167676, ENSG00000167674	rs8887-C	3_prime_UTR_variant		NR	2e-13	12.699	0.27	[0.19-0.35] unit increase	Genome-wide sequencing	(T/C)	C	0.4277	-4095	0.8804	0.6736	4502189	48830					TRUE	Duplicated SNP-trait association
rs11673381	rs8887	mean corpuscular volume	2017-08-30	27863252	172433 European		19p13.3	19	4502189	HDGFRP2	PLIN4, HDGFL2			ENSG00000167676, ENSG00000167674	rs8887-C	3_prime_UTR_variant		0.5712	3e-81	80.5229	0.0691261	[0.062-0.076] unit increase	Genome-wide genotyping array	(T/C)	C	0.4277	-4095	0.8804	0.6736	4502189	172433					TRUE	Duplicated SNP-trait association
rs11673381	rs8887	mean corpuscular volume	2020-09-18	32888494	408112 British		19p13.3	19	4502189	HDGFRP2	PLIN4, HDGFL2			ENSG00000167676, ENSG00000167674	rs8887-C	3_prime_UTR_variant		0.571148	2e-142	141.699	0.0684497	[0.064-0.073] unit increase	Genome-wide genotyping array	(T/C)	C	0.4277	-4095	0.8804	0.6736	4502189	408112					TRUE	Duplicated SNP-trait association
rs11673381	rs8887	reticulocyte count	2017-08-30	27863252	170763 European		19p13.3	19	4502189	HDGFRP2	PLIN4, HDGFL2			ENSG00000167676, ENSG00000167674	rs8887-C	3_prime_UTR_variant		0.5712	1e-12	12	0.0261667	[0.019-0.033] unit decrease	Genome-wide genotyping array	(T/C)	C	0.4277	-4095	0.8804	0.6736	4502189	170763					TRUE	Duplicated SNP-trait association
rs11673381	rs8887	reticulocyte count	2020-09-18	32888494	408112 British		19p13.3	19	4502189	HDGFRP2	PLIN4, HDGFL2			ENSG00000167676, ENSG00000167674	rs8887-C	3_prime_UTR_variant		0.571202	4e-18	17.3979	0.0195966	[0.015-0.024] unit decrease	Genome-wide genotyping array	(T/C)	C	0.4277	-4095	0.8804	0.6736	4502189	408112					TRUE	Duplicated SNP-trait association
rs11673381	rs8887	reticulocyte count	2017-08-30	27863252	170761 European		19p13.3	19	4502189	HDGFRP2	PLIN4, HDGFL2			ENSG00000167676, ENSG00000167674	rs8887-C	3_prime_UTR_variant		0.5713	8e-17	16.0969	0.0306439	[0.023-0.038] unit decrease	Genome-wide genotyping array	(T/C)	C	0.4277	-4095	0.8804	0.6736	4502189	170761					TRUE	Duplicated SNP-trait association
rs11673381	rs8887	reticulocyte count	2017-08-30	27863252	170548 European		19p13.3	19	4502189	HDGFRP2	PLIN4, HDGFL2			ENSG00000167676, ENSG00000167674	rs8887-C	3_prime_UTR_variant		0.5712	2e-68	67.699	0.0636428	[0.057-0.071] unit decrease	Genome-wide genotyping array	(T/C)	C	0.4277	-4095	0.8804	0.6736	4502189	170548					TRUE	Duplicated SNP-trait association
rs11673381	rs16989695	erythrocyte count	2017-08-30	27863252	172952 European		19p13.3	19	4505433	PLIN4	PLIN4			ENSG00000167676	rs16989695-A	intron_variant		0.5178	8e-14	13.0969	0.0265287	[0.02-0.033] unit decrease	Genome-wide genotyping array	(G/A)	A	0.3832	-851	0.9862	0.9303	4505433	172952					TRUE	Duplicated SNP-trait association
rs11673381	rs8887	BMI-adjusted waist-hip ratio	2021-08-24	34021172	219872 British		19p13.3	19	4502189	HDGFRP2	PLIN4, HDGFL2			ENSG00000167676, ENSG00000167674	rs8887-T	3_prime_UTR_variant		NR	6e-10	9.22185	0.0178735	[0.012-0.024] unit decrease	Genome-wide genotyping array	(T/C)	T	0.4277	-4095	0.8804	0.6736	4502189	219872					TRUE	Duplicated SNP-trait association
rs11673381	rs8887	BMI-adjusted waist-hip ratio	2021-08-24	34021172	219872 British		19p13.3	19	4502189	HDGFRP2	PLIN4, HDGFL2			ENSG00000167676, ENSG00000167674	rs8887-T	3_prime_UTR_variant		NR	5e-10	9.30103	0.0179786	[0.012-0.024] unit decrease	Genome-wide genotyping array	(T/C)	T	0.4277	-4095	0.8804	0.6736	4502189	219872					TRUE	Duplicated SNP-trait association
rs11673381	rs8887	hemoglobin measurement	2017-08-30	27863252	172925 European		19p13.3	19	4502189	HDGFRP2	PLIN4, HDGFL2			ENSG00000167676, ENSG00000167674	rs8887-C	3_prime_UTR_variant		0.5712	3e-13	12.5229	0.0265195	[0.019-0.034] unit increase	Genome-wide genotyping array	(T/C)	C	0.4277	-4095	0.8804	0.6736	4502189	172925					TRUE	Duplicated SNP-trait association
rs11673381	rs919798	hemoglobin measurement	2021-12-14	34594039	350474 European 152447 East Asian		19p13.3	19	4498157		HDGFL2			ENSG00000167674	rs919798-A	intron_variant		NR	3e-31	30.5229	0.0194	[0.016-0.023] unit increase	Genome-wide genotyping array	(G/A)	A	0.3894	-8142	0.8537	0.7154	4498157	502921					TRUE	Duplicated SNP-trait association
rs11673381	rs919798	hemoglobin measurement	2020-09-18	32888494	408112 British		19p13.3	19	4498157	HDGFRP2	HDGFL2			ENSG00000167674	rs919798-A	intron_variant		0.562361	9e-31	30.0458	0.0262312	[0.022-0.031] unit increase	Genome-wide genotyping array	(G/A)	A	0.3894	-8142	0.8537	0.7154	4498157	408112					TRUE	Duplicated SNP-trait association
rs11673381	rs8887	mean corpuscular hemoglobin	2021-12-14	34594039	128028 East Asian		19p13.3	19	4502189		PLIN4, HDGFL2			ENSG00000167676, ENSG00000167674	rs8887-C	3_prime_UTR_variant		0.305064	7e-35	34.1549	0.0485558	[0.041-0.056] unit increase	Genome-wide genotyping array	(T/C)	C	0.4277	-4095	0.8804	0.6736	4502189	128028					TRUE	Duplicated SNP-trait association
rs11673381	rs8887	mean corpuscular hemoglobin	2017-08-30	27863252	172332 European		19p13.3	19	4502189	HDGFRP2	PLIN4, HDGFL2			ENSG00000167676, ENSG00000167674	rs8887-C	3_prime_UTR_variant		0.5712	4e-111	110.398	0.0813315	[0.074-0.088] unit increase	Genome-wide genotyping array	(T/C)	C	0.4277	-4095	0.8804	0.6736	4502189	172332					TRUE	Duplicated SNP-trait association
rs11673381	rs8887	mean corpuscular hemoglobin	2021-12-14	34594039	350472 European 128028 East Asian		19p13.3	19	4502189		PLIN4, HDGFL2			ENSG00000167676, ENSG00000167674	rs8887-C	3_prime_UTR_variant		NR	2e-220	219.699	0.0651	[0.061-0.069] unit increase	Genome-wide genotyping array	(T/C)	C	0.4277	-4095	0.8804	0.6736	4502189	478500					TRUE	Duplicated SNP-trait association
rs11673381	rs8887	mean corpuscular hemoglobin	2022-01-28	33887194	20714 Amish White 447 Asian 11246 Black 13834 ÔªøCentral American ÔªøCuban ÔªøDominican ÔªøMexican ÔªøPuerRican ÔªøSouth American		19p13.3	19	4502189		PLIN4, HDGFL2			ENSG00000167676, ENSG00000167674	rs8887-C	3_prime_UTR_variant		NR	2e-12	11.699	0.1	[0.08-0.12] unit increase	Genome-wide sequencing	(T/C)	C	0.4277	-4095	0.8804	0.6736	4502189	46241					TRUE	Duplicated SNP-trait association
rs11673381	rs8887	mean corpuscular hemoglobin	2020-09-18	32888494	408112 British		19p13.3	19	4502189	HDGFRP2	PLIN4, HDGFL2			ENSG00000167676, ENSG00000167674	rs8887-C	3_prime_UTR_variant		0.571134	1e-220	220	0.0718854	[0.067-0.076] unit increase	Genome-wide genotyping array	(T/C)	C	0.4277	-4095	0.8804	0.6736	4502189	408112					TRUE	Duplicated SNP-trait association
rs11673381	rs8887	reticulocyte measurement	2020-09-18	32888494	408112 British		19p13.3	19	4502189	HDGFRP2	PLIN4, HDGFL2			ENSG00000167676, ENSG00000167674	rs8887-C	3_prime_UTR_variant		0.571212	1e-12	12	0.0160383	[0.012-0.02] unit decrease	Genome-wide genotyping array	(T/C)	C	0.4277	-4095	0.8804	0.6736	4502189	408112					TRUE	Duplicated SNP-trait association
rs11039221	rs7131262	body mass index	2022-04-26	35399580	56161 Hispanic Latin American	10,538 Hispanic or Latin American individuals	11p11.2	11	47814750		NUP160			ENSG00000030066	rs7131262-A	intron_variant		0.2099	7e-06	5.1549	0.0344	[0.019-0.049] unit decrease	Genome-wide genotyping array	(T/A)	A	0.2602	408563	0.9395	0.6375	47814750	56161					TRUE	Duplicated SNP-trait association
rs243067	rs2540917	pulse pressure measurement	2021-09-21	33230300	810865 European	354,096 European ancestry individuals	2p16.1	2	60381624		MIR4432HG			ENSG00000228590	rs2540917-T	intron_variant		0.5997	1e-10	10	0.0970096	[0.066-0.128] mmHg decrease	Genome-wide genotyping array	(T/C)	T	0.1665	-12884	0.9969	0.6335	60381624	810865					TRUE	Duplicated SNP-trait association
rs243067	rs925484	pulse pressure measurement	2018-11-29	30224653	757601 European		2p16.1	2	60384302	AC007381.2	MIR4432HG			ENSG00000228590	rs925484-C	intron_variant		0.5993	9e-13	12.0458	0.1492	[0.11-0.19] unit decrease	Genome-wide genotyping array	(C/G)	C	0.1663	-10206	0.9984	0.6346	60384302	757601					TRUE	Duplicated SNP-trait association
rs9318186	rs1887646	glomerular filtration rate	2021-06-29	33462484	342376 European 6016 African 7339 South Asian		13q22.1	13	73551661	NR	LINC00393			ENSG00000224853	rs1887646-A	intron_variant		NR	5e-10	9.30103	0.0149	[0.01-0.02] unit decrease	Genome-wide genotyping array	(G/A)	A	0.3746	18859	0.9283	0.8061	73551661	355731					TRUE	Duplicated SNP-trait association
rs9318186	rs1887646	creatinine measurement	2021-06-29	33462484	342376 European 6016 African 7339 South Asian		13q22.1	13	73551661	NR	LINC00393			ENSG00000224853	rs1887646-A	intron_variant		NR	6e-10	9.22185	0.0148	[0.01-0.02] unit increase	Genome-wide genotyping array	(G/A)	A	0.3746	18859	0.9283	0.8061	73551661	355731					TRUE	Duplicated SNP-trait association
rs2034899	rs7736027	serum metabolite measurement	2021-07-09	33031748	3926 Hispanic/Latino		5q14.1	5	79030390	DMGDH	DMGDH			ENSG00000132837	rs7736027-A	intron_variant		0.739045	6e-27	26.2218	0.287	[0.23-0.34] unit increase	Genome-wide genotyping array	(A/G)	A	0.35	10025	0.9819	0.7906	79030390	3926					TRUE	Duplicated SNP-trait association
rs2034899	rs933683	serum metabolite measurement	2021-07-09	33031748	3926 Hispanic/Latino		5q14.1	5	79028180	DMGDH	DMGDH			ENSG00000132837	rs933683-G	intron_variant		0.748217	7e-33	32.1549	0.317	[0.26-0.37] unit increase	Genome-wide genotyping array	(G/T)	G	0.3327	7815	0.9824	0.8549	79028180	3926					TRUE	Duplicated SNP-trait association
rs1214761	rs9369409	BMI-adjusted waist-hip ratio	2021-08-24	34021172	219872 British		6p21.1	6	43378724	ZNF318	ZNF318 - ABCC10	ENSG00000171467	ENSG00000124574		rs9369409-C	intron_variant		NR	5e-09	8.30103	0.0167783	[0.011-0.022] unit increase	Genome-wide genotyping array	(C/G)	C	0.4245	-7969	0.9661	0.6141	43378724	219872					TRUE	Duplicated SNP-trait association
rs1214761	rs9369409	Calcium channel blocker use measurement	2019-06-21	31015401	31904 European 172474 European		6p21.1	6	43378724	ZNF318	ZNF318 - ABCC10	ENSG00000171467	ENSG00000124574		rs9369409-C	intron_variant		0.403623	3e-10	9.52288	0.0513127	[0.035-0.067] unit increase	Genome-wide genotyping array	(C/G)	C	0.4245	-7969	0.9661	0.6141	43378724	204378					TRUE	Duplicated SNP-trait association
rs7766720	rs9373896	urate measurement	2019-10-29	31578528	288649 European 125725 East Asian 33671 African American 9037 South Asian 608 Hispanic		6q21	6	106721947	LOC100422737	LINC02532			ENSG00000235142	rs9373896-A	intron_variant		0.1466	9e-09	8.04576	0.0296	[0.019-0.04] mg/dL increase	Genome-wide genotyping array	(T/A)	A	0.1631	-3157	0.9941	0.9601	106721947	457690					TRUE	Duplicated SNP-trait association
rs7766720	rs7766720	urate measurement	2021-06-29	33462484	342087 European 6011 African 7328 South Asian		6q21	6	106725104	NR	LINC02532			ENSG00000235142	rs7766720-C	non_coding_transcript_exon_variant		NR	7e-10	9.1549	0.0275	[0.019-0.036] unit increase	Genome-wide genotyping array	(T/C)	C	0.1671	0	1	1	106725104	355426					TRUE	Duplicated SNP-trait association
rs1214761	rs9394951	Agents acting on the renin-angiotensin system use measurement	2019-06-21	31015401	62752 European 174778 European		6p21.1	6	43383015	ZNF318	ZNF318 - ABCC10	ENSG00000171467	ENSG00000124574		rs9394951-C	intron_variant		0.434424	2e-09	8.69897	0.0362977	[0.024-0.048] unit increase	Genome-wide genotyping array	(C/T)	C	0.4179	-3678	0.999	0.6391	43383015	237530					TRUE	Duplicated SNP-trait association
rs1214761	rs6919440	mean corpuscular volume	2020-09-21	32888493	544127 European		6p21.1	6	43385160	NR	ZNF318 - ABCC10	ENSG00000171467	ENSG00000124574		rs6919440-A	intron_variant		0.564486	1e-14	14	0.013991	[0.01-0.018] SD unit decrease	Genome-wide genotyping array	(G/A)	A	0.4189	-1533	0.999	0.6418	43385160	544127					TRUE	Duplicated SNP-trait association
rs1214761	rs9394951	mean corpuscular volume	2020-09-18	32888494	408112 British		6p21.1	6	43383015		ZNF318 - ABCC10	ENSG00000171467	ENSG00000124574		rs9394951-T	intron_variant		0.566423	1e-16	16	0.0155709	[0.012-0.02] unit decrease	Genome-wide genotyping array	(C/T)	T	0.4179	-3678	0.999	0.6391	43383015	408112					TRUE	Duplicated SNP-trait association
rs1214761	rs9394951	mean corpuscular volume	2020-09-18	32888494	408112 British		6p21.1	6	43383015		ZNF318 - ABCC10	ENSG00000171467	ENSG00000124574		rs9394951-T	intron_variant		0.566392	1e-17	17	0.0187427	[0.014-0.023] unit decrease	Genome-wide genotyping array	(C/T)	T	0.4179	-3678	0.999	0.6391	43383015	408112					TRUE	Duplicated SNP-trait association
rs1214761	rs9394951	Diuretic use measurement	2019-06-21	31015401	34453 European 194633 European		6p21.1	6	43383015	ZNF318	ZNF318 - ABCC10	ENSG00000171467	ENSG00000124574		rs9394951-C	intron_variant		0.433625	6e-11	10.2218	0.0518412	[0.036-0.067] unit increase	Genome-wide genotyping array	(C/T)	C	0.4179	-3678	0.999	0.6391	43383015	229086					TRUE	Duplicated SNP-trait association
rs9397738	rs9397738	blood urea nitrogen measurement	2022-05-26	34272381	679531 European 173149		6q25.2	6	154665530		RPS4XP8 - SCAF8	ENSG00000219146	ENSG00000213079		rs9397738-G	intergenic_variant		0.8421	2e-06	5.69897	0.0033	[0.0019-0.0047] unit increase	Genome-wide genotyping array	(G/A)	G	0.1488	0	1	1	154665530	852680					TRUE	Duplicated SNP-trait association
rs9397738	rs1554447	blood urea nitrogen measurement	2021-12-14	34594039	344052 European 148767 East Asian		6q25.2	6	154662658		RPS4XP8 - SCAF8	ENSG00000219146	ENSG00000213079		rs1554447-T	regulatory_region_variant		NR	2e-09	8.69897	0.0155	[0.01-0.021] unit decrease	Genome-wide genotyping array	(C/T)	T	0.1472	-2872	0.9729	0.9346	154662658	492819					TRUE	Duplicated SNP-trait association
rs9397738	rs9397738	glomerular filtration rate	2021-06-29	33462484	342376 European 6016 African 7339 South Asian		6q25.2	6	154665530	NR	RPS4XP8 - SCAF8	ENSG00000219146	ENSG00000213079		rs9397738-A	intergenic_variant		NR	2e-11	10.699	0.0229	[0.016-0.03] unit increase	Genome-wide genotyping array	(G/A)	A	0.1488	0	1	1	154665530	355731					TRUE	Duplicated SNP-trait association
rs9397738	rs9397738	glomerular filtration rate	2019-07-05	31152163	567460 European 165726 East Asian 13842 African American 13359 South Asian 4961 Hispanic	216,518 European ancestry individuals, 64,204 non-Hispanic black individuals	6q25.2	6	154665530	SCAF8	RPS4XP8 - SCAF8	ENSG00000219146	ENSG00000213079		rs9397738-A	intergenic_variant		0.838	5e-15	14.301	0.0027	[0.0019-0.0035] unit increase	Genome-wide genotyping array	(G/A)	A	0.1488	0	1	1	154665530	765348					TRUE	Duplicated SNP-trait association
rs9397738	rs9397738	glomerular filtration rate	2022-05-26	34272381	460826 European		6q25.2	6	154665530		RPS4XP8 - SCAF8	ENSG00000219146	ENSG00000213079		rs9397738-G	intergenic_variant		0.8583	1e-07	7	0.0035	[0.0021-0.0049] unit decrease	Genome-wide genotyping array	(G/A)	G	0.1488	0	1	1	154665530	460826					TRUE	Duplicated SNP-trait association
rs9397738	rs9397738	creatinine measurement	2021-06-29	33462484	342376 European 6016 African 7339 South Asian		6q25.2	6	154665530	NR	RPS4XP8 - SCAF8	ENSG00000219146	ENSG00000213079		rs9397738-A	intergenic_variant		NR	8e-12	11.0969	0.0233	[0.017-0.03] unit decrease	Genome-wide genotyping array	(G/A)	A	0.1488	0	1	1	154665530	355731					TRUE	Duplicated SNP-trait association
rs550057	rs635634	red blood cell distribution width	2018-12-17	28957414	116666 British		9q34.2	9	133279427	NR	ABO - Y_RNA	ENSG00000281879	ENSG00000200361		rs635634-T	upstream_gene_variant		NR	2e-09	8.69897	0.0305428	[0.02-0.041] unit increase	Genome-wide genotyping array	(C/T)	T	0.1398	8403	0.9965	0.6847	133279427	116666					TRUE	Duplicated SNP-trait association
rs550057	rs550057	calcium measurement	2021-12-14	34594039	315153 European 83980 East Asian		9q34.2	9	133271182		ABO, ABO			ENSG00000175164, ENSG00000281879	rs550057-T	intron_variant		NR	2e-08	7.69897	0.0142	[0.0093-0.0191] unit decrease	Genome-wide genotyping array	(C/T)	T	0.1907	0	1	1	133271182	399133					TRUE	Duplicated SNP-trait association
rs550057	rs9411378	calcium measurement	2021-09-27	33887147	305349 European		9q34.2	9	133270015	NR	ABO, ABO			ENSG00000175164, ENSG00000281879	rs9411378-A	intron_variant		0.222	1e-08	8	0.001617	[0.0011-0.0022] mmol/L decrease	Genome-wide genotyping array	(C/A)	A	0.238	-1172	0.9835	0.7297	133270015	305349					TRUE	Duplicated SNP-trait association
rs11202328	rs9420446	glomerular filtration rate	2019-07-05	31152163	567460 European 165726 East Asian 13842 African American 13359 South Asian 4961 Hispanic	216,518 European ancestry individuals, 64,204 non-Hispanic black individuals	10q23.2	10	87120932	FAM35A	SHLD2			ENSG00000122376	rs9420446-T	intron_variant		0.2679	1e-08	8	0.0023	[0.0015-0.0031] unit increase	Genome-wide genotyping array	(C/T)	T	0.2045	35499	0.9863	0.9561	87120932	765348					TRUE	Duplicated SNP-trait association
rs9663482	rs4918943	glomerular filtration rate	2019-07-05	31152163	567460 European 165726 East Asian 13842 African American 13359 South Asian 4961 Hispanic	216,518 European ancestry individuals, 64,204 non-Hispanic black individuals	10q24.1	10	95519165	SORBS1	SORBS1			ENSG00000095637	rs4918943-A	intron_variant		0.2185	2e-12	11.699	0.0022	[0.0014-0.003] unit decrease	Genome-wide genotyping array	(G/A)	A	0.236	2904	1	0.9879	95519165	765348					TRUE	Duplicated SNP-trait association
rs9663482	rs943347	glomerular filtration rate	2022-05-26	34272381	1004040 European	417,288 European ancestry individuals	10q24.1	10	95518366		SORBS1			ENSG00000095637	rs943347-C	intron_variant		0.1967	3e-12	11.5229	0.0024	[0.0018-0.003] unit decrease	Genome-wide genotyping array	(T/C)	C	0.2478	2105	1	0.9264	95518366	1004040					TRUE	Duplicated SNP-trait association
rs9465741	rs9465741	glomerular filtration rate	2022-05-26	34272381	1004040 European	417,288 European ancestry individuals	6p22.3	6	20428201		E2F3			ENSG00000112242	rs9465741-C	intron_variant		0.4562	2e-16	15.699	0.0023	[0.0017-0.0029] unit decrease	Genome-wide genotyping array	(C/A)	C	0.3263	0	1	1	20428201	1004040					TRUE	Duplicated SNP-trait association
rs9465741	rs9465741	glomerular filtration rate	2022-05-26	34272381	460826 European		6p22.3	6	20428201		E2F3			ENSG00000112242	rs9465741-C	intron_variant		0.5408	6e-09	8.22185	0.0027	[0.0017-0.0037] unit decrease	Genome-wide genotyping array	(C/A)	C	0.3263	0	1	1	20428201	460826					TRUE	Duplicated SNP-trait association
rs9480867	rs9480866	reticulocyte count	2017-08-30	27863252	170690 European		6q21	6	108641439	FOXO3	FOXO3			ENSG00000118689	rs9480866-T	intron_variant		0.1565	2e-09	8.69897	0.0295776	[0.02-0.039] unit decrease	Genome-wide genotyping array	(C/T)	T	0.2041	-13004	0.9951	0.9877	108641439	170690					TRUE	Duplicated SNP-trait association
rs9480867	rs9480866	reticulocyte count	2017-08-30	27863252	170763 European		6q21	6	108641439	FOXO3	FOXO3			ENSG00000118689	rs9480866-T	intron_variant		0.1565	1e-11	11	0.0335475	[0.024-0.043] unit decrease	Genome-wide genotyping array	(C/T)	T	0.2041	-13004	0.9951	0.9877	108641439	170763					TRUE	Duplicated SNP-trait association
rs9480867	rs9486913	reticulocyte count	2017-08-30	27863252	170761 European		6q21	6	108639637	FOXO3	FOXO3			ENSG00000118689	rs9486913-G	intron_variant		0.1564	3e-10	9.52288	0.0310693	[0.021-0.041] unit decrease	Genome-wide genotyping array	(C/G)	G	0.2071	-14806	0.9988	0.977	108639637	170761					TRUE	Duplicated SNP-trait association
rs11604451	rs948494	blood urea nitrogen measurement	2022-05-26	34272381	679531 European 173149		11q13.1	11	65784647		AP5B1 - OVOL1	ENSG00000254470	ENSG00000172818		rs948494-A	intergenic_variant		0.3308	2e-10	9.69897	0.0034	[0.0024-0.0044] unit decrease	Genome-wide genotyping array	(G/A)	A	0.2352	408	0.9989	0.9187	65784647	852680					TRUE	Duplicated SNP-trait association
rs11604451	rs7123489	blood urea nitrogen measurement	2019-07-05	31152163	416178 European		11q13.1	11	65756781	AP5B1	KRT8P26 - AP5B1	ENSG00000214659	ENSG00000254470		rs7123489-A	intron_variant		0.3085	2e-11	10.699	0.0051	[0.0035-0.0067] unit decrease	Genome-wide genotyping array	(C/A)	A	0.2358	-27458	0.9831	0.8928	65756781	416178					TRUE	Duplicated SNP-trait association
rs10790454	rs4935786	atrial fibrillation	2018-10-17	30061737	60620 European 970216 European		11q24.1	11	121790799	SORL1					rs4935786-T	intron_variant		0.267	5e-09	8.30103	1.05	[1.03-1.06]	Genome-wide genotyping array	(T/A)	T	0.4189	70892	0.8809	0.7734	121790799	1030836					TRUE	Duplicated SNP-trait association
rs10790454	rs949078	atrial fibrillation	2018-08-13	29892015	55114 European 482295 European 8180 Japanese 28612 Japanese 1307 African American 7660 African American 845 Hispanic 4177 Hispanic		11q24.1	11	121758299	SORL1, MIR100HG	ZBED5-AS1 - NA	ENSG00000247271			rs949078-C	intron_variant		0.27	5e-11	10.301	1.05	[1.04-1.07]	Genome-wide genotyping array	(C/T)	C	0.4137	38392	0.9568	0.8931	121758299	588190					TRUE	Duplicated SNP-trait association
rs1772976	rs3053386	red blood cell distribution width	2020-09-18	32888494	408112 British		6p25.2	6	2488104		GMDS-DT			ENSG00000250903	rs3053386-CAA	intron_variant		0.520227	4e-11	10.3979	0.0145826	[0.01-0.019] unit decrease	Genome-wide genotyping array	(-/AA)	CAA	0.4938	-14998	0.942	0.7628	2488103	408112					TRUE	Duplicated SNP-trait association
rs950965	rs950965	mean platelet volume	2020-09-18	32888494	408112 British		2p14	2	66441177	AC092669.1, MEIS1	MEIS1-AS2, MEIS1			ENSG00000230749, ENSG00000143995	rs950965-G	intron_variant		0.65913	3e-23	22.5229	0.0240207	[0.019-0.029] unit decrease	Genome-wide genotyping array	(A/G)	G	0.4421	0	1	1	66441177	408112					TRUE	Duplicated SNP-trait association
rs950965	rs950965	platelet count	2021-12-14	34594039	350474 European 148623 East Asian		2p14	2	66441177		MEIS1-AS2, MEIS1			ENSG00000230749, ENSG00000143995	rs950965-G	intron_variant		NR	5e-26	25.301	0.0212	[0.017-0.025] unit increase	Genome-wide genotyping array	(A/G)	G	0.4421	0	1	1	66441177	499097					TRUE	Duplicated SNP-trait association
rs950965	rs950965	platelet count	2020-09-18	32888494	408112 British		2p14	2	66441177	AC092669.1, MEIS1	MEIS1-AS2, MEIS1			ENSG00000230749, ENSG00000143995	rs950965-G	intron_variant		0.659135	2e-17	16.699	0.0207238	[0.016-0.025] unit increase	Genome-wide genotyping array	(A/G)	G	0.4421	0	1	1	66441177	408112					TRUE	Duplicated SNP-trait association
rs950965	rs950965	glomerular filtration rate	2022-05-26	34272381	460826 European		2p14	2	66441177		MEIS1-AS2, MEIS1			ENSG00000230749, ENSG00000143995	rs950965-A	intron_variant		0.3479	1e-11	11	0.0033	[0.0023-0.0043] unit decrease	Genome-wide genotyping array	(A/G)	A	0.4421	0	1	1	66441177	460826					TRUE	Duplicated SNP-trait association
rs7983636	rs9512578	glomerular filtration rate	2019-09-23	31451708	70762 European 152624 European 20967 African American 36369 African American	567,401 European ancestry individuals, 165,726 East Asian ancestry individuals, 13,359 South Asian ancestry individuals, 13,842 African American ancestry individuals, 4,961 Hispanic ancestry individuals	13q12.2	13	27204660	RPL21	LINC02340			ENSG00000275294	rs9512578-A	intron_variant		0.917	7e-07	6.1549	0.0025	[0.0013-0.0037] unit decrease	Genome-wide genotyping array	(G/A)	A	0.1534	29484	1	0.9618	27204660	280722					TRUE	Duplicated SNP-trait association
rs9521719	rs9521719	glomerular filtration rate	2022-05-26	34272381	460826 European		13q34	13	110365437		COL4A2			ENSG00000134871	rs9521719-A	intron_variant		0.3994	6e-07	6.22185	0.0023	[0.0013-0.0033] unit decrease	Genome-wide genotyping array	(G/A)	A	0.4213	0	1	1	110365437	460826					TRUE	Duplicated SNP-trait association
rs584480	rs9529913	creatinine measurement	2021-12-14	34594039	150266 East Asian		13q21.33	13	71770957		DACH1			ENSG00000276644	rs9529913-T	intron_variant		0.147725	3e-14	13.5229	0.0304928	[0.023-0.038] unit increase	Genome-wide genotyping array	(C/T)	T	0.3037	-416	1	0.7555	71770957	150266					TRUE	Duplicated SNP-trait association
rs303937	rs9529913	creatinine measurement	2021-12-14	34594039	150266 East Asian		13q21.33	13	71770957		DACH1			ENSG00000276644	rs9529913-T	intron_variant		0.147725	3e-14	13.5229	0.0304928	[0.023-0.038] unit increase	Genome-wide genotyping array	(C/T)	T	0.3037	-27435	0.8734	0.6157	71770957	150266					TRUE	Duplicated SNP-trait association
rs956006	rs956006	glomerular filtration rate	2019-07-05	31152163	567460 European	216,518 European ancestry individuals	15q22.2	15	62516340	MGC15885	TLN2			ENSG00000171914	rs956006-T	intron_variant		0.3386	1e-09	9	0.0022	[0.0014-0.003] unit increase	Genome-wide genotyping array	(C/T)	T	0.2284	0	1	1	62516340	567460					TRUE	Duplicated SNP-trait association
rs956006	rs956006	glomerular filtration rate	2019-07-05	31152163	567460 European 165726 East Asian 13842 African American 13359 South Asian 4961 Hispanic	216,518 European ancestry individuals, 64,204 non-Hispanic black individuals	15q22.2	15	62516340	MGC15885	TLN2			ENSG00000171914	rs956006-T	intron_variant		0.3309	4e-10	9.39794	0.0019	[0.0013-0.0025] unit increase	Genome-wide genotyping array	(C/T)	T	0.2284	0	1	1	62516340	765348					TRUE	Duplicated SNP-trait association
rs956006	rs956006	pulse pressure measurement	2017-07-01	28135244	140886 European	190,318 European ancestry individuals	15q22.2	15	62516340	chr15mb62	TLN2			ENSG00000171914	rs956006-T	intron_variant		0.326301	1e-07	7	0.1789	[0.11-0.25] unit decrease	Genome-wide genotyping array	(C/T)	T	0.2284	0	1	1	62516340	140886					TRUE	Duplicated SNP-trait association
rs956006	rs956006	pulse pressure measurement	2021-12-14	34594039	360863 European 145445 East Asian		15q22.2	15	62516340		TLN2			ENSG00000171914	rs956006-T	intron_variant		NR	1e-13	13	0.0144	[0.011-0.018] unit decrease	Genome-wide genotyping array	(C/T)	T	0.2284	0	1	1	62516340	506308					TRUE	Duplicated SNP-trait association
rs956006	rs58646822	pulse pressure measurement	2019-03-07	30578418	365998 European 63490 African 22802 Hispanic 4792 Asian 2695 Native American	299,024 European ancestry individuals, 17,277 individuals	15q22.2	15	62513935	intergenic	TLN2			ENSG00000171914	rs58646822-T	intron_variant		0.2403	4e-14	13.3979	0.2414	[0.18-0.3] mmHg decrease	Genome-wide genotyping array	(C/T)	T	0.2001	-2405	0.9884	0.8253	62513935	459777					TRUE	Duplicated SNP-trait association
rs7324484	rs2104480	creatinine measurement	2021-06-29	33462484	342376 European 6016 African 7339 South Asian		13q14.2	13	48066613	NR	MED4			ENSG00000136146	rs2104480-G	intron_variant		NR	6e-18	17.2218	0.0238	[0.018-0.029] unit decrease	Genome-wide genotyping array	(C/G)	G	0.499	-7330	0.9991	0.8203	48066613	355731					TRUE	Duplicated SNP-trait association
rs584480	rs9572786	platelet crit	2017-08-30	27863252	164339 European		13q21.33	13	71768473	DACH1	DACH1			ENSG00000276644	rs9572786-G	intron_variant		0.3775	2e-11	10.699	0.0252378	[0.018-0.033] unit decrease	Genome-wide genotyping array	(A/G)	G	0.4495	-2900	0.9564	0.6468	71768473	164339					TRUE	Duplicated SNP-trait association
rs9590675	rs9590675	glomerular filtration rate	2019-07-05	31152163	567460 European 165726 East Asian 13842 African American 13359 South Asian 4961 Hispanic	216,518 European ancestry individuals, 64,204 non-Hispanic black individuals	13q14.11	13	42175056	DGKH	DGKH			ENSG00000102780	rs9590675-T	intron_variant		0.427	3e-11	10.5229	0.0021	[0.0015-0.0027] unit increase	Genome-wide genotyping array	(G/T)	T	0.4501	0	1	1	42175056	765348					TRUE	Duplicated SNP-trait association
rs9590675	rs9590675	glomerular filtration rate	2022-05-26	34272381	460826 European		13q14.11	13	42175056		DGKH			ENSG00000102780	rs9590675-G	intron_variant		0.3975	8e-06	5.09691	0.0021	[0.0011-0.0031] unit decrease	Genome-wide genotyping array	(G/T)	G	0.4501	0	1	1	42175056	460826					TRUE	Duplicated SNP-trait association
rs963837	rs3925584	urate measurement	2019-10-29	31578528	288649 European		11p14.1	11	30738788	DCDC1	MPPED2-AS1 - DCDC1	ENSG00000254489	ENSG00000170959		rs3925584-T	intergenic_variant		0.5522	2e-15	14.699	0.030389	[0.023-0.038] mg/dL increase	Genome-wide genotyping array	(T/C)	T	0.2889	11245	0.9461	0.8721	30738788	288649					TRUE	Duplicated SNP-trait association
rs963837	rs963837	urate measurement	2019-10-29	31578528	288649 European 125725 East Asian 33671 African American 9037 South Asian 608 Hispanic		11p14.1	11	30727543	DCDC1	MPPED2-AS1 - DCDC1	ENSG00000254489	ENSG00000170959		rs963837-T	intergenic_variant		0.5916	5e-25	24.301	0.0343	[0.028-0.041] mg/dL increase	Genome-wide genotyping array	(T/C)	T	0.2943	0	1	1	30727543	457690					TRUE	Duplicated SNP-trait association
rs963837	rs963837	urate measurement	2021-06-29	33462484	342087 European 6011 African 7328 South Asian		11p14.1	11	30727543	NR	MPPED2-AS1 - DCDC1	ENSG00000254489	ENSG00000170959		rs963837-C	intergenic_variant		NR	5e-37	36.301	0.0306	[0.026-0.035] unit decrease	Genome-wide genotyping array	(T/C)	C	0.2943	0	1	1	30727543	355426					TRUE	Duplicated SNP-trait association
rs963837	rs963837	urate measurement	2019-10-29	31578528	174111 European East Asian African American South Asian Hispanic 172102 European East Asian African American South Asian Hispanic		11p14.1	11	30727543	NR	MPPED2-AS1 - DCDC1	ENSG00000254489	ENSG00000170959		rs963837-T	intergenic_variant		0.3989	3e-08	7.52288	0.0294	[0.019-0.04] mg/dL decrease	Genome-wide genotyping array	(T/C)	T	0.2943	0	1	1	30727543	346213					TRUE	Duplicated SNP-trait association
rs963837	rs963837	urate measurement	2019-10-29	31578528	288649 European 125725 East Asian 33671 African American 9037 South Asian 608 Hispanic		11p14.1	11	30727543	DCDC1	MPPED2-AS1 - DCDC1	ENSG00000254489	ENSG00000170959		rs963837-T	intergenic_variant		0.654	2e-09	8.69897	0.0398	[0.027-0.053] mg/dL increase	Genome-wide genotyping array	(T/C)	T	0.2943	0	1	1	30727543	457690					TRUE	Duplicated SNP-trait association
rs963837	rs963837	urate measurement	2019-10-29	31578528	174111 European East Asian African American South Asian Hispanic 172102 European East Asian African American South Asian Hispanic		11p14.1	11	30727543	NR	MPPED2-AS1 - DCDC1	ENSG00000254489	ENSG00000170959		rs963837-T	intergenic_variant		0.4114	4e-11	10.3979	0.0316	[0.022-0.041] mg/dL decrease	Genome-wide genotyping array	(T/C)	T	0.2943	0	1	1	30727543	346213					TRUE	Duplicated SNP-trait association
rs963837	rs963837	urate measurement	2021-02-17	33356394	454183 European		11p14.1	11	30727543	NR	MPPED2-AS1 - DCDC1	ENSG00000254489	ENSG00000170959		rs963837-T	intergenic_variant		0.55	5e-40	39.301	0.0243	[0.021-0.028] unit increase	Genome-wide genotyping array	(T/C)	T	0.2943	0	1	1	30727543	454183					TRUE	Duplicated SNP-trait association
rs963837	rs3925584	blood urea nitrogen measurement	2019-07-05	31152163	416178 European		11p14.1	11	30738788	DCDC1	MPPED2-AS1 - DCDC1	ENSG00000254489	ENSG00000170959		rs3925584-T	intergenic_variant		0.5968	8e-50	49.0969	0.0104	[0.009-0.0118] unit increase	Genome-wide genotyping array	(T/C)	T	0.2889	11245	0.9461	0.8721	30738788	416178					TRUE	Duplicated SNP-trait association
rs963837	rs963837	blood urea nitrogen measurement	2022-05-26	34272381	679531 European 173149		11p14.1	11	30727543		MPPED2-AS1 - DCDC1	ENSG00000254489	ENSG00000170959		rs963837-T	intergenic_variant		0.562	1e-64	64	0.0087	[0.0077-0.0097] unit increase	Genome-wide genotyping array	(T/C)	T	0.2943	0	1	1	30727543	852680					TRUE	Duplicated SNP-trait association
rs963837	rs963837	blood urea nitrogen measurement	2021-12-14	34594039	148767 East Asian		11p14.1	11	30727543		MPPED2-AS1 - DCDC1	ENSG00000254489	ENSG00000170959		rs963837-C	intergenic_variant		0.353189	1e-32	32	0.0425954	[0.036-0.05] unit decrease	Genome-wide genotyping array	(T/C)	C	0.2943	0	1	1	30727543	148767					TRUE	Duplicated SNP-trait association
rs963837	rs963837	blood urea nitrogen measurement	2021-12-14	34594039	344052 European 148767 East Asian		11p14.1	11	30727543		MPPED2-AS1 - DCDC1	ENSG00000254489	ENSG00000170959		rs963837-C	intergenic_variant		NR	3e-79	78.5229	0.0365	[0.033-0.04] unit decrease	Genome-wide genotyping array	(T/C)	C	0.2943	0	1	1	30727543	492819					TRUE	Duplicated SNP-trait association
rs963837	rs3925584	creatinine measurement	2019-06-03	31015462	69591 European		11p14.1	11	30738788	RP5-1024C24.1, DCDC1	MPPED2-AS1 - DCDC1	ENSG00000254489	ENSG00000170959		rs3925584-C	intergenic_variant		0.441932	2e-09	8.69897	0.03693	[0.026-0.048] unit decrease	Genome-wide genotyping array	(T/C)	C	0.2889	11245	0.9461	0.8721	30738788	69591					TRUE	Duplicated SNP-trait association
rs963837	rs963837	creatinine measurement	2021-06-29	33462484	342376 European 6016 African 7339 South Asian		11p14.1	11	30727543	NR	MPPED2-AS1 - DCDC1	ENSG00000254489	ENSG00000170959		rs963837-C	intergenic_variant		NR	1e-65	65	0.0411	[0.036-0.046] unit decrease	Genome-wide genotyping array	(T/C)	C	0.2943	0	1	1	30727543	355731					TRUE	Duplicated SNP-trait association
rs963837	rs963837	creatinine measurement	2021-12-14	34594039	150266 East Asian		11p14.1	11	30727543		MPPED2-AS1 - DCDC1	ENSG00000254489	ENSG00000170959		rs963837-C	intergenic_variant		0.353156	4e-27	26.3979	0.032662	[0.027-0.039] unit decrease	Genome-wide genotyping array	(T/C)	C	0.2943	0	1	1	30727543	150266					TRUE	Duplicated SNP-trait association
rs963837	rs963837	uric acid measurement	2021-12-14	34594039	129405 East Asian		11p14.1	11	30727543		MPPED2-AS1 - DCDC1	ENSG00000254489	ENSG00000170959		rs963837-C	intergenic_variant		0.353175	5e-09	8.30103	0.0216113	[0.014-0.029] unit decrease	Genome-wide genotyping array	(T/C)	C	0.2943	0	1	1	30727543	129405					TRUE	Duplicated SNP-trait association
rs963837	rs963837	uric acid measurement	2019-05-07	30993211	121745 Japanese	at least 101,293 European ancestry individuals	11p14.1	11	30727543	MPPED2, DCDC1	MPPED2-AS1 - DCDC1	ENSG00000254489	ENSG00000170959		rs963837-T	intergenic_variant		0.656	8e-10	9.09691	0.028	[0.018-0.038] unit increase	Genome-wide genotyping array	(T/C)	T	0.2943	0	1	1	30727543	121745					TRUE	Duplicated SNP-trait association
rs963837	rs963837	uric acid measurement	2019-05-08	30993211	121745 Japanese at 88461 European		11p14.1	11	30727543	MPPED2, DCDC1	MPPED2-AS1 - DCDC1	ENSG00000254489	ENSG00000170959		rs963837-T	intergenic_variant		0.525	8e-07	6.09691	0.0192857	[0.012-0.027] unit increase	Genome-wide genotyping array	(T/C)	T	0.2943	0	1	1	30727543	210206					TRUE	Duplicated SNP-trait association
rs963837	rs963837	chronic kidney disease	2016-11-25	26831199	12385 European 104780 European	33,972 European ancestry individuals	11p14.1	11	30727543	MPPED2	MPPED2-AS1 - DCDC1	ENSG00000254489	ENSG00000170959		rs963837-T	intergenic_variant		0.54	9e-08	7.04576	1.09	[1.05-1.12]	Genome-wide genotyping array	(T/C)	T	0.2943	0	1	1	30727543	117165					TRUE	Duplicated SNP-trait association
rs963837	rs963837	hemoglobin measurement	2021-12-14	34594039	350474 European 152447 East Asian		11p14.1	11	30727543		MPPED2-AS1 - DCDC1	ENSG00000254489	ENSG00000170959		rs963837-C	intergenic_variant		NR	5e-29	28.301	0.0184	[0.015-0.022] unit increase	Genome-wide genotyping array	(T/C)	C	0.2943	0	1	1	30727543	502921					TRUE	Duplicated SNP-trait association
rs963837	rs963837	hemoglobin measurement	2020-09-18	32888494	408112 British		11p14.1	11	30727543		MPPED2-AS1 - DCDC1	ENSG00000254489	ENSG00000170959		rs963837-C	intergenic_variant		0.452886	8e-48	47.0969	0.0331371	[0.029-0.038] unit increase	Genome-wide genotyping array	(T/C)	C	0.2943	0	1	1	30727543	408112					TRUE	Duplicated SNP-trait association
rs963837	rs963837	renal system measurement	2012-09-18	22797727	42257 East Asian South Asian South East Asian	19,662 East Asian ancestry individuals	11p14.1	11	30727543	DCDC5, MPPED2	MPPED2-AS1 - DCDC1	ENSG00000254489	ENSG00000170959		rs963837-T	intergenic_variant		0.64	3e-09	8.52288	0.0037	[0.0025-0.0049] mg/dl increase	Genome-wide genotyping array	(T/C)	T	0.2943	0	1	1	30727543	42257					TRUE	Duplicated SNP-trait association
rs963837	rs963837	hematocrit	2021-12-14	34594039	350475 European 153015 East Asian		11p14.1	11	30727543		MPPED2-AS1 - DCDC1	ENSG00000254489	ENSG00000170959		rs963837-C	intergenic_variant		NR	4e-28	27.3979	0.0185	[0.015-0.022] unit increase	Genome-wide genotyping array	(T/C)	C	0.2943	0	1	1	30727543	503490					TRUE	Duplicated SNP-trait association
rs963837	rs963837	hematocrit	2020-09-18	32888494	408112 British		11p14.1	11	30727543		MPPED2-AS1 - DCDC1	ENSG00000254489	ENSG00000170959		rs963837-C	intergenic_variant		0.452903	5e-47	46.301	0.0328354	[0.028-0.037] unit increase	Genome-wide genotyping array	(T/C)	C	0.2943	0	1	1	30727543	408112					TRUE	Duplicated SNP-trait association
rs963837	rs963837	erythrocyte count	2021-12-14	34594039	350475 European 153512 East Asian		11p14.1	11	30727543		MPPED2-AS1 - DCDC1	ENSG00000254489	ENSG00000170959		rs963837-C	intergenic_variant		NR	2e-30	29.699	0.02	[0.017-0.023] unit increase	Genome-wide genotyping array	(T/C)	C	0.2943	0	1	1	30727543	503987					TRUE	Duplicated SNP-trait association
rs963837	rs963837	erythrocyte count	2020-09-18	32888494	408112 British		11p14.1	11	30727543		MPPED2-AS1 - DCDC1	ENSG00000254489	ENSG00000170959		rs963837-C	intergenic_variant		0.452901	6e-48	47.2218	0.0331019	[0.029-0.038] unit increase	Genome-wide genotyping array	(T/C)	C	0.2943	0	1	1	30727543	408112					TRUE	Duplicated SNP-trait association
rs9649512	rs35154268	glomerular filtration rate	2019-07-05	31152163	567460 European 165726 East Asian 13842 African American 13359 South Asian 4961 Hispanic	216,518 European ancestry individuals, 64,204 non-Hispanic black individuals	7q32.1	7	127865702	SND1	SND1			ENSG00000197157	rs35154268-A	intron_variant		0.7187	2e-11	10.699	0.0022	[0.0014-0.003] unit decrease	Genome-wide genotyping array	(A/C)	A	0.1108	-60882	0.9835	0.847	127865702	765348					TRUE	Duplicated SNP-trait association
rs9649512	rs9649512	glomerular filtration rate	2022-05-26	34272381	460826 European		7q32.1	7	127926584		SND1			ENSG00000197157	rs9649512-G	intron_variant		0.2895	6e-16	15.2218	0.0041	[0.0031-0.0051] unit decrease	Genome-wide genotyping array	(G/A)	G	0.1246	0	1	1	127926584	460826					TRUE	Duplicated SNP-trait association
rs7963577	rs7963577	blood urea nitrogen measurement	2022-05-26	34272381	679531 European 173149		12q21.31	12	81780336		PPFIA2 - LINC02426	ENSG00000139220	ENSG00000257747		rs7963577-C	intergenic_variant		0.7813	2e-06	5.69897	0.0028	[0.0016-0.004] unit increase	Genome-wide genotyping array	(T/C)	C	0.124	0	1	1	81780336	852680					TRUE	Duplicated SNP-trait association
rs7963577	rs9669629	blood urea nitrogen measurement	2021-12-14	34594039	344052 European 148767 East Asian		12q21.31	12	81816280		PPFIA2 - LINC02426	ENSG00000139220	ENSG00000257747		rs9669629-A	intergenic_variant		NR	2e-08	7.69897	0.0145	[0.0094-0.0196] unit increase	Genome-wide genotyping array	(G/A)	A	0.1196	35944	0.9981	0.9561	81816280	492819					TRUE	Duplicated SNP-trait association
rs13157326	rs972761	hematocrit	2017-08-30	27863252	173039 European		5p13.2	5	34507680	intergenic					rs972761-C	intergenic_variant		0.4663	2e-14	13.699	0.0274502	[0.02-0.035] unit decrease	Genome-wide genotyping array	(T/C)	C	0.3708	3508	0.9991	0.9488	34507680	173039					TRUE	Duplicated SNP-trait association
rs13157326	rs972762	hematocrit	2020-09-18	32888494	408112 British		5p13.2	5	34507403						rs972762-G	intergenic_variant		0.466133	7e-22	21.1549	0.0215984	[0.017-0.026] unit decrease	Genome-wide genotyping array	(T/G)	G	0.371	3231	0.9991	0.9479	34507403	408112					TRUE	Duplicated SNP-trait association
rs13157326	rs972761	hemoglobin measurement	2017-08-30	27863252	172925 European		5p13.2	5	34507680	intergenic					rs972761-C	intergenic_variant		0.4664	3e-12	11.5229	0.0252045	[0.018-0.032] unit decrease	Genome-wide genotyping array	(T/C)	C	0.3708	3508	0.9991	0.9488	34507680	172925					TRUE	Duplicated SNP-trait association
rs9943067	rs9787073	hemoglobin measurement	2020-09-21	32888493	563946 European		1q25.3	1	183005193	NR	RNU6-41P - LAMC1	ENSG00000207472	ENSG00000135862		rs9787073-C	intergenic_variant		0.421749	2e-10	9.69897	0.01271	[0.0088-0.0166] SD unit increase	Genome-wide genotyping array	(T/C)	C	0.3946	-774	0.9765	0.9416	183005193	563946					TRUE	Duplicated SNP-trait association
rs9943067	rs34099733	hemoglobin measurement	2020-09-18	32888494	408112 British		1q25.3	1	183028152	LAMC1	LAMC1			ENSG00000135862	rs34099733-C	intron_variant		0.436663	2e-10	9.69897	0.0142708	[0.0099-0.0187] unit increase	Genome-wide genotyping array	(CT/-)	C	0.3562	22184	0.9256	0.7183	183028151	408112					TRUE	Duplicated SNP-trait association
rs9807214	rs9807214	glomerular filtration rate	2022-05-26	34272381	460826 European		18q12.3	18	45202987		SETBP1 - SLC14A2	ENSG00000152217	ENSG00000132874		rs9807214-A	intergenic_variant		0.2975	8e-07	6.09691	0.0025	[0.0015-0.0035] unit decrease	Genome-wide genotyping array	(G/A)	A	0.1841	0	1	1	45202987	460826					TRUE	Duplicated SNP-trait association
rs9812319	rs9812319	glomerular filtration rate	2022-05-26	34272381	1004040 European 165726 East Asian 13842 African American 13359 South Asian 4961 Hispanic 2	417,288 European ancestry individuals	3q22.3	3	136520018		STAG1			ENSG00000118007	rs9812319-C	intron_variant		0.665872	9e-15	14.0458	0.00208	[0.0016-0.0026] unit decrease	Genome-wide genotyping array	(C/T)	C	0.3197	0	1	1	136520018	1201930					TRUE	Duplicated SNP-trait association
rs9812319	rs9812319	glomerular filtration rate	2022-05-26	34272381	460826 European		3q22.3	3	136520018		STAG1			ENSG00000118007	rs9812319-C	intron_variant		0.3388	2e-17	16.699	0.0041	[0.0031-0.0051] unit decrease	Genome-wide genotyping array	(C/T)	C	0.3197	0	1	1	136520018	460826					TRUE	Duplicated SNP-trait association
rs2250067	rs9815756	platelet count	2020-09-18	32888494	408112 British		3q13.33	3	121900137	SLC15A2	SLC15A2			ENSG00000163406	rs9815756-T	intron_variant		0.477066	3e-10	9.52288	0.0141477	[0.0098-0.0185] unit increase	Genome-wide genotyping array	(G/T)	T	0.4515	-25046	0.9895	0.9776	121900137	408112					TRUE	Duplicated SNP-trait association
rs2250067	rs9816720	creatinine measurement	2021-12-14	34594039	150266 East Asian		3q13.33	3	121995837		ILDR1			ENSG00000145103	rs9816720-A	intron_variant		0.749865	7e-09	8.1549	0.0191609	[0.013-0.026] unit increase	Genome-wide genotyping array	(G/A)	A	0.4195	70654	0.8732	0.6685	121995837	150266					TRUE	Duplicated SNP-trait association
rs34293138	rs9822268	ulcerative colitis	2011-03-29	21297633	6687 European 19718 European	9,628 European ancestry cases, 12,917 European ancestry controls	3p21.31	3	49682296	UBA7, MST1, APEH, AMIGO3, GMPPB, BSN	APEH			ENSG00000164062	rs9822268-A	intron_variant		0.3	2e-17	16.699	1.21	[1.16-1.26]	Genome-wide genotyping array	(G/A)	A	0.2089	140712	0.9683	0.8928	49682296	26405					TRUE	Duplicated SNP-trait association
rs9823161	rs9823161	glomerular filtration rate	2022-05-26	34272381	460826 European		3q29	3	194093379		LINC02028 - HES1	ENSG00000230102	ENSG00000114315		rs9823161-G	intron_variant		0.6804	5e-13	12.301	0.0036	[0.0026-0.0046] unit decrease	Genome-wide genotyping array	(A/G)	G	0.3626	0	1	1	194093379	460826					TRUE	Duplicated SNP-trait association
rs9823161	rs9823161	glomerular filtration rate	2019-07-05	31152163	567460 European 165726 East Asian 13842 African American 13359 South Asian 4961 Hispanic	216,518 European ancestry individuals, 64,204 non-Hispanic black individuals	3q29	3	194093379	LINC02028	LINC02028 - HES1	ENSG00000230102	ENSG00000114315		rs9823161-A	intron_variant		0.577	1e-11	11	0.0022	[0.0014-0.003] unit increase	Genome-wide genotyping array	(A/G)	A	0.3626	0	1	1	194093379	765348					TRUE	Duplicated SNP-trait association
rs9823161	rs9823161	glomerular filtration rate	2022-05-26	34272381	1004040 European	417,288 European ancestry individuals	3q29	3	194093379		LINC02028 - HES1	ENSG00000230102	ENSG00000114315		rs9823161-G	intron_variant		0.3129	4e-15	14.3979	0.0025	[0.0019-0.0031] unit decrease	Genome-wide genotyping array	(A/G)	G	0.3626	0	1	1	194093379	1004040					TRUE	Duplicated SNP-trait association
rs9823161	rs9823161	blood urea nitrogen measurement	2019-07-05	31152163	416178 European		3q29	3	194093379	LINC02028	LINC02028 - HES1	ENSG00000230102	ENSG00000114315		rs9823161-A	intron_variant		0.577	7e-06	5.1549	0.0036	[0.002-0.0052] unit decrease	Genome-wide genotyping array	(A/G)	A	0.3626	0	1	1	194093379	416178					TRUE	Duplicated SNP-trait association
rs9823161	rs9823161	blood urea nitrogen measurement	2022-05-26	34272381	679531 European 173149		3q29	3	194093379		LINC02028 - HES1	ENSG00000230102	ENSG00000114315		rs9823161-G	intron_variant		0.6287	7e-08	7.1549	0.0029	[0.0019-0.0039] unit increase	Genome-wide genotyping array	(A/G)	G	0.3626	0	1	1	194093379	852680					TRUE	Duplicated SNP-trait association
rs9823161	rs7642977	blood urea nitrogen measurement	2021-12-14	34594039	344052 European 148767 East Asian		3q29	3	194092961		LINC02028 - HES1	ENSG00000230102	ENSG00000114315		rs7642977-T	intron_variant		NR	1e-11	11	0.0141	[0.01-0.0182] unit increase	Genome-wide genotyping array	(C/T)	T	0.4058	-418	0.9805	0.8011	194092961	492819					TRUE	Duplicated SNP-trait association
rs61546496	rs6763811	gut microbiome measurement	2022-02-24	35115689	5959 Finnish		3q21.2	3	124983463		HEG1			ENSG00000173706	rs6763811-C	intron_variant		0.318764	1e-08	8	0.017089	[0.011-0.023] unit decrease	Genome-wide genotyping array	(C/T)	C	0.3197	-4555	0.999	0.864	124983463	5959					TRUE	Duplicated SNP-trait association
rs61546496	rs9836224	gut microbiome measurement	2022-02-24	35115689	5959 Finnish		3q21.2	3	124979148		HEG1			ENSG00000173706	rs9836224-T	intron_variant		0.318826	2e-08	7.69897	0.0139704	[0.0091-0.0188] unit decrease	Genome-wide genotyping array	(C/T)	T	0.2857	-8870	0.9946	0.7291	124979148	5959					TRUE	Duplicated SNP-trait association
rs61546496	rs9836224	gut microbiome measurement	2022-02-24	35115689	5959 Finnish		3q21.2	3	124979148		HEG1			ENSG00000173706	rs9836224-T	intron_variant		0.318826	5e-09	8.30103	0.0162078	[0.011-0.022] unit decrease	Genome-wide genotyping array	(C/T)	T	0.2857	-8870	0.9946	0.7291	124979148	5959					TRUE	Duplicated SNP-trait association
rs34293138	rs56116382	reticulocyte measurement	2020-09-18	32888494	408112 British		3p21.31	3	49568755	BSN	BSN			ENSG00000164061	rs56116382-C	intron_variant		0.177787	4e-18	17.3979	0.0268022	[0.021-0.033] unit decrease	Genome-wide genotyping array	(A/C)	C	0.1472	27171	0.9948	0.616	49568755	408112					TRUE	Duplicated SNP-trait association
rs34293138	rs9836291	reticulocyte measurement	2020-09-18	32888494	408112 British		3p21.31	3	49660026	BSN	BSN			ENSG00000164061	rs9836291-A	intron_variant		0.291526	2e-33	32.699	0.0340242	[0.028-0.04] unit decrease	Genome-wide genotyping array	(G/A)	A	0.221	118442	0.9232	0.8327	49660026	408112					TRUE	Duplicated SNP-trait association
rs34293138	rs9841110	glioma	2018-07-20	29743610	2835 European 1682 European 5216 European 5470 European		3p21.31	3	49455048	NR	NICN1 - RNA5SP130	ENSG00000145029	ENSG00000201301		rs9841110-C	regulatory_region_variant		NR	1e-07	7	1.27	[1.16-1.38]	Genome-wide genotyping array	(C/G)	C	0.2001	-86536	0.9987	0.8999	49455048	15203					TRUE	Duplicated SNP-trait association
rs9812319	rs9868120	serum gamma-glutamyl transferase measurement	2021-06-09	33972514	437194 European	315,572 European ancestry individuals	3q22.3	3	136446234	STAG1	STAG1			ENSG00000118007	rs9868120-C	intron_variant		0.660749	2e-23	22.699	0.00530254	[0.0042-0.0064] unit decrease	Genome-wide genotyping array	(C/A)	C	0.3071	-73784	0.9904	0.9253	136446234	437194					TRUE	Duplicated SNP-trait association
rs1111571	rs9888796	self reported educational attainment	2018-10-19	30038396	1131881 European		16q22.1	16	68263686		PLA2G15 - SLC7A6	ENSG00000103066	ENSG00000103064		rs9888796-T	regulatory_region_variant		0.2625	1e-12	12	0.0113	[0.0082-0.0144] unit increase	Genome-wide genotyping array	(T/C)	T	0.1881	-65592	0.8317	0.6714	68263686	1131881					TRUE	Duplicated SNP-trait association
rs9888796	rs9888796	self reported educational attainment	2018-10-19	30038396	1131881 European		16q22.1	16	68263686		PLA2G15 - SLC7A6	ENSG00000103066	ENSG00000103064		rs9888796-T	regulatory_region_variant		0.2625	1e-12	12	0.0113	[0.0082-0.0144] unit increase	Genome-wide genotyping array	(T/C)	T	0.1881	0	1	1	68263686	1131881					TRUE	Duplicated SNP-trait association
rs12950549	rs744166	multiple sclerosis	2010-03-07	20159113	68 Finl 136 Finl	83 Finland founder cases, 365 Finland founder controls 3,285 European ancestry cases, 6,379 European ancestry controls, 1,202 cases, 3,399 controls	17q21.2	17	42362183	STAT3	STAT3			ENSG00000168610	rs744166-G	intron_variant		0.41	3e-10	9.52288	1.15	[1.10-1.20]	Genome-wide genotyping array	(A/G)	G	0.4926	17607	0.9979	0.6324	42362183	204					TRUE	Duplicated SNP-trait association
rs12950549	rs9891119	Crohn's disease	2013-02-27	23266558	372 Japanese 3389 Japanese	Up to 1,151 Japanese ancestry cases, up to 15,800 Japanese ancestry controls	17q21.2	17	42355962	STAT3	STAT3			ENSG00000168610	rs9891119-A	intron_variant		NR	2e-15	14.699	1.37	[1.27-1.48]	Genome-wide genotyping array	(A/C)	A	0.3932	11386	0.9991	0.9499	42355962	3761					TRUE	Duplicated SNP-trait association
rs9894634	rs9894634	glomerular filtration rate	2022-05-26	34272381	1004040 European 165726 East Asian 13842 African American 13359 South Asian 4961 Hispanic 2	417,288 European ancestry individuals	17p13.3	17	2064207		SMG6			ENSG00000070366	rs9894634-T	intron_variant		0.575804	5e-09	8.30103	0.00150294	[0.001-0.00201] unit decrease	Genome-wide genotyping array	(C/T)	T	0.4313	0	1	1	2064207	1201930					TRUE	Duplicated SNP-trait association
rs9894634	rs9894634	glomerular filtration rate	2019-07-05	31152163	567460 European	216,518 European ancestry individuals	17p13.3	17	2064207	SMG6	SMG6			ENSG00000070366	rs9894634-T	intron_variant		0.6007	2e-08	7.69897	0.0021	[0.0015-0.0027] unit decrease	Genome-wide genotyping array	(C/T)	T	0.4313	0	1	1	2064207	567460					TRUE	Duplicated SNP-trait association
rs9894634	rs9900967	glomerular filtration rate	2019-07-05	31152163	567460 European 165726 East Asian 13842 African American 13359 South Asian 4961 Hispanic	216,518 European ancestry individuals, 64,204 non-Hispanic black individuals	17p13.3	17	2104984	SMG6	SMG6			ENSG00000070366	rs9900967-A	intron_variant		0.5533	1e-10	10	0.0021	[0.0015-0.0027] unit decrease	Genome-wide genotyping array	(T/A)	A	0.3482	40777	0.9698	0.6625	2104984	765348					TRUE	Duplicated SNP-trait association
rs9895661	rs11657044	urate measurement	2021-02-17	33356394	454183 European		17q23.2	17	61372744	NR	BCAS3			ENSG00000141376	rs11657044-T	intron_variant		0.16	4e-22	21.3979	0.0243	[0.019-0.029] unit decrease	Genome-wide genotyping array	(T/C)	T	0.4058	-6484	0.8456	0.6744	61372744	454183					TRUE	Duplicated SNP-trait association
rs9895661	rs9895661	urate measurement	2019-10-29	31578528	288649 European 125725 East Asian 33671 African American 9037 South Asian 608 Hispanic		17q23.2	17	61379228	BCAS3	BCAS3			ENSG00000141376	rs9895661-T	non_coding_transcript_exon_variant		0.4798	2e-23	22.699	0.065	[0.052-0.078] mg/dL increase	Genome-wide genotyping array	(C/T)	T	0.4199	0	1	1	61379228	457690					TRUE	Duplicated SNP-trait association
rs9895661	rs9895661	urate measurement	2020-09-29	31985003	110238 European 21471 East Asian		17q23.2	17	61379228	BCAS3	BCAS3			ENSG00000141376	rs9895661-C	non_coding_transcript_exon_variant			5e-12	11.301	0.047	[0.033-0.061] mg/dl decrease	Genome-wide genotyping array	(C/T)	C	0.4199	0	1	1	61379228	131709					TRUE	Duplicated SNP-trait association
rs9895661	rs9895661	urate measurement	2019-10-29	31578528	174111 European East Asian African American South Asian Hispanic 172102 European East Asian African American South Asian Hispanic		17q23.2	17	61379228	NR	BCAS3			ENSG00000141376	rs9895661-T	non_coding_transcript_exon_variant		0.6723	1e-12	12	0.0396	[0.029-0.051] mg/dL increase	Genome-wide genotyping array	(C/T)	T	0.4199	0	1	1	61379228	346213					TRUE	Duplicated SNP-trait association
rs9895661	rs9895661	urate measurement	2021-06-29	33462484	342087 European 6011 African 7328 South Asian		17q23.2	17	61379228	NR	BCAS3			ENSG00000141376	rs9895661-T	non_coding_transcript_exon_variant		NR	1e-18	18	0.0275	[0.021-0.034] unit increase	Genome-wide genotyping array	(C/T)	T	0.4199	0	1	1	61379228	355426					TRUE	Duplicated SNP-trait association
rs9895661	rs9895661	urate measurement	2019-10-29	31578528	174111 European East Asian African American South Asian Hispanic 172102 European East Asian African American South Asian Hispanic		17q23.2	17	61379228	NR	BCAS3			ENSG00000141376	rs9895661-T	non_coding_transcript_exon_variant		0.6446	2e-27	26.699	0.0654	[0.054-0.077] mg/dL increase	Genome-wide genotyping array	(C/T)	T	0.4199	0	1	1	61379228	346213					TRUE	Duplicated SNP-trait association
rs9895661	rs9895661	urate measurement	2019-10-29	31578528	288649 European		17q23.2	17	61379228	BCAS3	BCAS3			ENSG00000141376	rs9895661-T	non_coding_transcript_exon_variant		0.8174	7e-23	22.1549	0.050208	[0.04-0.06] mg/dL increase	Genome-wide genotyping array	(C/T)	T	0.4199	0	1	1	61379228	288649					TRUE	Duplicated SNP-trait association
rs9895661	rs9895661	urate measurement	2019-10-29	31578528	288649 European 125725 East Asian 33671 African American 9037 South Asian 608 Hispanic		17q23.2	17	61379228	BCAS3	BCAS3			ENSG00000141376	rs9895661-T	non_coding_transcript_exon_variant		0.6742	8e-45	44.0969	0.053	[0.046-0.06] mg/dL increase	Genome-wide genotyping array	(C/T)	T	0.4199	0	1	1	61379228	457690					TRUE	Duplicated SNP-trait association
rs9895661	rs9895661	uric acid measurement	2021-12-14	34594039	129405 East Asian		17q23.2	17	61379228		BCAS3			ENSG00000141376	rs9895661-T	non_coding_transcript_exon_variant		0.460593	3e-22	21.5229	0.0339867	[0.027-0.041] unit increase	Genome-wide genotyping array	(C/T)	T	0.4199	0	1	1	61379228	129405					TRUE	Duplicated SNP-trait association
rs9895661	rs9895661	uric acid measurement	2019-05-08	30993211	121745 Japanese at 88461 European		17q23.2	17	61379228	BCAS3	BCAS3			ENSG00000141376	rs9895661-T	non_coding_transcript_exon_variant		0.4754	9e-23	22.0458	0.0443	[0.035-0.053] unit increase	Genome-wide genotyping array	(C/T)	T	0.4199	0	1	1	61379228	210206					TRUE	Duplicated SNP-trait association
rs9895661	rs9895661	uric acid measurement	2020-09-10	32514006	6881 Korean	3,914 Korean ancestry individuals	17q23.2	17	61379228	BCAS3	BCAS3			ENSG00000141376	rs9895661-T	non_coding_transcript_exon_variant		0.5185	2e-08	7.69897	0.0994	[0.065-0.134] unit increase	Genome-wide genotyping array	(C/T)	T	0.4199	0	1	1	61379228	6881					TRUE	Duplicated SNP-trait association
rs9895661	rs9895661	uric acid measurement	2019-05-07	30993211	121745 Japanese	at least 101,293 European ancestry individuals	17q23.2	17	61379228	BCAS3	BCAS3			ENSG00000141376	rs9895661-T	non_coding_transcript_exon_variant		0.475	9e-23	22.0458	0.044	[0.034-0.054] unit increase	Genome-wide genotyping array	(C/T)	T	0.4199	0	1	1	61379228	121745					TRUE	Duplicated SNP-trait association
rs9895661	rs9895661	uric acid measurement	2019-05-08	30993211	121745 Japanese at 88461 European		17q23.2	17	61379228	BCAS3	BCAS3			ENSG00000141376	rs9895661-T	non_coding_transcript_exon_variant		0.842	2e-09	8.69897	0.0321429	[0.022-0.043] unit increase	Genome-wide genotyping array	(C/T)	T	0.4199	0	1	1	61379228	210206					TRUE	Duplicated SNP-trait association
rs9895661	rs11657044	creatinine measurement	2022-04-27	35213538	110051 European		17q23.2	17	61372744		BCAS3			ENSG00000141376	rs11657044-T	intron_variant		0.166703	1e-21	21	0.0457161	[0.036-0.055] unit increase	Genome-wide genotyping array	(T/C)	T	0.4058	-6484	0.8456	0.6744	61372744	110051					TRUE	Duplicated SNP-trait association
rs9895661	rs9895661	creatinine measurement	2021-06-29	33462484	342376 European 6016 African 7339 South Asian		17q23.2	17	61379228	NR	BCAS3			ENSG00000141376	rs9895661-T	non_coding_transcript_exon_variant		NR	3e-100	99.5229	0.0664	[0.06-0.072] unit decrease	Genome-wide genotyping array	(C/T)	T	0.4199	0	1	1	61379228	355731					TRUE	Duplicated SNP-trait association
rs9895661	rs9895661	creatinine measurement	2021-12-14	34594039	150266 East Asian		17q23.2	17	61379228		BCAS3			ENSG00000141376	rs9895661-T	non_coding_transcript_exon_variant		0.461486	4e-29	28.3979	0.0318951	[0.026-0.037] unit decrease	Genome-wide genotyping array	(C/T)	T	0.4199	0	1	1	61379228	150266					TRUE	Duplicated SNP-trait association
rs9895661	rs9895661	creatinine measurement	2018-10-09	29779033	11283 Japanese	148,829 Japanese ancestry individuals	17q23.2	17	61379228	BCAS3	BCAS3			ENSG00000141376	rs9895661-T	non_coding_transcript_exon_variant		0.462	8e-21	20.0969	0.0108	[0.0081-0.0135] unit decrease	Genome-wide genotyping array	(C/T)	T	0.4199	0	1	1	61379228	11283					TRUE	Duplicated SNP-trait association
rs9895661	rs9895661	calcium measurement	2021-06-29	33462484	313387 European 5576 African 6696 South Asian		17q23.2	17	61379228	NR	BCAS3			ENSG00000141376	rs9895661-T	non_coding_transcript_exon_variant		NR	3e-15	14.5229	0.0257	[0.019-0.032] unit decrease	Genome-wide genotyping array	(C/T)	T	0.4199	0	1	1	61379228	325659					TRUE	Duplicated SNP-trait association
rs9895661	rs11657044	creatinine measurement, glomerular filtration rate	2016-11-25	26831199	133413 European	42,166 European ancestry individuals, up to 16,471 African ancestry individuals, up to 42,296 Asian ancestry individuals	17q23.2	17	61372744	BCAS3	BCAS3			ENSG00000141376	rs11657044-T	intron_variant		0.19	8e-22	21.0969	0.0115	[0.0091-0.0139] unit decrease	Genome-wide genotyping array	(T/C)	T	0.4058	-6484	0.8456	0.6744	61372744	133413					TRUE	Duplicated SNP-trait association
rs9895661	rs9895661	creatinine measurement, glomerular filtration rate	2017-07-06	28452372	110517 European		17q23.2	17	61379228	BCAS3	BCAS3			ENSG00000141376	rs9895661-T	non_coding_transcript_exon_variant		NR	4e-21	20.3979	0.0125	[0.01-0.015] unit increase	Genome-wide genotyping array	(C/T)	T	0.4199	0	1	1	61379228	110517					TRUE	Duplicated SNP-trait association
rs9895661	rs9895661	creatinine measurement, glomerular filtration rate	2016-12-01	26831199	118448 European	36,433 European ancestry individuals	17q23.2	17	61379228	BCAS3	BCAS3			ENSG00000141376	rs9895661-T	non_coding_transcript_exon_variant		NR	3e-22	21.5229	0.0121	[0.0097-0.0145] unit increase	Genome-wide genotyping array	(C/T)	T	0.4199	0	1	1	61379228	118448					TRUE	Duplicated SNP-trait association
rs9895661	rs9895661	renal system measurement	2012-09-18	22797727	42257 East Asian South Asian South East Asian	19,662 East Asian ancestry individuals	17q23.2	17	61379228	BCAS3	BCAS3			ENSG00000141376	rs9895661-C	non_coding_transcript_exon_variant		0.52	7e-11	10.1549	0.0045	[0.0031-0.0059] mg/dl increase	Genome-wide genotyping array	(C/T)	C	0.4199	0	1	1	61379228	42257					TRUE	Duplicated SNP-trait association
rs9888796	rs9925773	body mass index	2019-07-17	28552196	1249 European 3538 46635 European 472 Carlno (/ ) 1170 Friuli Venezia Giulia (/ ) 1019 Mylopotamos (/ ) 932 (/ ) 1778 Val Borbera (/ )	209,191 European ancestry individuals	16q22.1	16	68278961	SLC7A6	SLC7A6			ENSG00000103064	rs9925773-A	intron_variant		0.2853	5e-07	6.30103	0.0384	[0.024-0.053] unit increase	Genome-wide genotyping array	(A/G)	A	0.1765	15275	0.9735	0.8769	68278961	56793					TRUE	Duplicated SNP-trait association
rs9932625	rs9932220	heel bone mineral density	2018-09-20	28869591	76067 European 66420 European		16q12.1	16	51724205	LINC01571	RN7SKP142 - LINC01571	ENSG00000223168	ENSG00000260057		rs9932220-G	intergenic_variant		0.780596	1e-08	8	0.0302613	[0.018-0.042] unit decrease	Genome-wide genotyping array	(G/A)	G	0.2851	22370	0.8597	0.7347	51724205	142487					TRUE	Duplicated SNP-trait association
rs9932625	rs9932220	heel bone mineral density	2018-09-20	28869591	76067 European 66420 European		16q12.1	16	51724205	LINC01571	RN7SKP142 - LINC01571	ENSG00000223168	ENSG00000260057		rs9932220-G	intergenic_variant		0.781798	5e-11	10.301	0.0362547	[0.025-0.047] unit decrease	Genome-wide genotyping array	(G/A)	G	0.2851	22370	0.8597	0.7347	51724205	142487					TRUE	Duplicated SNP-trait association
rs12935539	rs9932220	heel bone mineral density	2018-09-20	28869591	76067 European 66420 European		16q12.1	16	51724205	LINC01571	RN7SKP142 - LINC01571	ENSG00000223168	ENSG00000260057		rs9932220-G	intergenic_variant		0.780596	1e-08	8	0.0302613	[0.018-0.042] unit decrease	Genome-wide genotyping array	(G/A)	G	0.2851	3125	0.9727	0.9049	51724205	142487					TRUE	Duplicated SNP-trait association
rs12935539	rs9932220	heel bone mineral density	2018-09-20	28869591	76067 European 66420 European		16q12.1	16	51724205	LINC01571	RN7SKP142 - LINC01571	ENSG00000223168	ENSG00000260057		rs9932220-G	intergenic_variant		0.781798	5e-11	10.301	0.0362547	[0.025-0.047] unit decrease	Genome-wide genotyping array	(G/A)	G	0.2851	3125	0.9727	0.9049	51724205	142487					TRUE	Duplicated SNP-trait association
rs9932625	rs9932625	blood urea nitrogen measurement	2019-07-05	31152163	416178 European		16q12.1	16	51701835	LINC01571	RN7SKP142 - LINC01571	ENSG00000223168	ENSG00000260057		rs9932625-A	intergenic_variant		0.2566	4e-07	6.39794	0.0039	[0.0023-0.0055] unit increase	Genome-wide genotyping array	(G/A)	A	0.2863	0	1	1	51701835	416178					TRUE	Duplicated SNP-trait association
rs9932625	rs9932625	blood urea nitrogen measurement	2022-05-26	34272381	679531 European 173149		16q12.1	16	51701835		RN7SKP142 - LINC01571	ENSG00000223168	ENSG00000260057		rs9932625-A	intergenic_variant		0.2468	5e-11	10.301	0.0038	[0.0026-0.005] unit increase	Genome-wide genotyping array	(G/A)	A	0.2863	0	1	1	51701835	852680					TRUE	Duplicated SNP-trait association
rs9932625	rs35896397	blood urea nitrogen measurement	2021-12-14	34594039	344052 European 148767 East Asian		16q12.1	16	51702984		RN7SKP142 - LINC01571	ENSG00000223168	ENSG00000260057		rs35896397-C	intergenic_variant		NR	4e-12	11.3979	0.019	[0.014-0.024] unit increase	Genome-wide genotyping array	(T/-)	C	0.3327	1148	0.9666	0.7519	51702983	492819					TRUE	Duplicated SNP-trait association
rs12935539	rs9932625	blood urea nitrogen measurement	2019-07-05	31152163	416178 European		16q12.1	16	51701835	LINC01571	RN7SKP142 - LINC01571	ENSG00000223168	ENSG00000260057		rs9932625-A	intergenic_variant		0.2566	4e-07	6.39794	0.0039	[0.0023-0.0055] unit increase	Genome-wide genotyping array	(G/A)	A	0.2863	-19245	0.9098	0.7871	51701835	416178					TRUE	Duplicated SNP-trait association
rs12935539	rs9932625	blood urea nitrogen measurement	2022-05-26	34272381	679531 European 173149		16q12.1	16	51701835		RN7SKP142 - LINC01571	ENSG00000223168	ENSG00000260057		rs9932625-A	intergenic_variant		0.2468	5e-11	10.301	0.0038	[0.0026-0.005] unit increase	Genome-wide genotyping array	(G/A)	A	0.2863	-19245	0.9098	0.7871	51701835	852680					TRUE	Duplicated SNP-trait association
rs12935539	rs35896397	blood urea nitrogen measurement	2021-12-14	34594039	344052 European 148767 East Asian		16q12.1	16	51702984		RN7SKP142 - LINC01571	ENSG00000223168	ENSG00000260057		rs35896397-C	intergenic_variant		NR	4e-12	11.3979	0.019	[0.014-0.024] unit increase	Genome-wide genotyping array	(T/-)	C	0.3327	-18097	0.8884	0.604	51702983	492819					TRUE	Duplicated SNP-trait association
rs9932625	rs12927956	glomerular filtration rate	2019-09-23	31451708	70762 European 152624 European 20967 African American 36369 African American	567,401 European ancestry individuals, 165,726 East Asian ancestry individuals, 13,359 South Asian ancestry individuals, 13,842 African American ancestry individuals, 4,961 Hispanic ancestry individuals	16q12.1	16	51721460	NR	RN7SKP142 - LINC01571	ENSG00000223168	ENSG00000260057		rs12927956-T	intergenic_variant		0.245	1e-12	12	0.0029	[0.0021-0.0037] unit decrease	Genome-wide genotyping array	(C/T)	T	0.2754	19625	0.9106	0.7853	51721460	280722					TRUE	Duplicated SNP-trait association
rs9932625	rs9932625	glomerular filtration rate	2019-07-05	31152163	567460 European 165726 East Asian 13842 African American 13359 South Asian 4961 Hispanic	216,518 European ancestry individuals, 64,204 non-Hispanic black individuals	16q12.1	16	51701835	LINC01571	RN7SKP142 - LINC01571	ENSG00000223168	ENSG00000260057		rs9932625-A	intergenic_variant		0.2566	1e-23	23	0.003	[0.0024-0.0036] unit decrease	Genome-wide genotyping array	(G/A)	A	0.2863	0	1	1	51701835	765348					TRUE	Duplicated SNP-trait association
rs9932625	rs9932625	glomerular filtration rate	2022-05-26	34272381	1004040 European	417,288 European ancestry individuals	16q12.1	16	51701835		RN7SKP142 - LINC01571	ENSG00000223168	ENSG00000260057		rs9932625-A	intergenic_variant		0.2295	3e-33	32.5229	0.00360172	[0.003-0.0042] unit decrease	Genome-wide genotyping array	(G/A)	A	0.2863	0	1	1	51701835	1004040					TRUE	Duplicated SNP-trait association
rs9932625	rs9932625	glomerular filtration rate	2022-05-26	34272381	460826 European		16q12.1	16	51701835		RN7SKP142 - LINC01571	ENSG00000223168	ENSG00000260057		rs9932625-A	intergenic_variant		0.23	3e-17	16.5229	0.0046	[0.0036-0.0056] unit decrease	Genome-wide genotyping array	(G/A)	A	0.2863	0	1	1	51701835	460826					TRUE	Duplicated SNP-trait association
rs12935539	rs12927956	glomerular filtration rate	2019-09-23	31451708	70762 European 152624 European 20967 African American 36369 African American	567,401 European ancestry individuals, 165,726 East Asian ancestry individuals, 13,359 South Asian ancestry individuals, 13,842 African American ancestry individuals, 4,961 Hispanic ancestry individuals	16q12.1	16	51721460	NR	RN7SKP142 - LINC01571	ENSG00000223168	ENSG00000260057		rs12927956-T	intergenic_variant		0.245	1e-12	12	0.0029	[0.0021-0.0037] unit decrease	Genome-wide genotyping array	(C/T)	T	0.2754	380	0.998	0.992	51721460	280722					TRUE	Duplicated SNP-trait association
rs12935539	rs9932625	glomerular filtration rate	2019-07-05	31152163	567460 European 165726 East Asian 13842 African American 13359 South Asian 4961 Hispanic	216,518 European ancestry individuals, 64,204 non-Hispanic black individuals	16q12.1	16	51701835	LINC01571	RN7SKP142 - LINC01571	ENSG00000223168	ENSG00000260057		rs9932625-A	intergenic_variant		0.2566	1e-23	23	0.003	[0.0024-0.0036] unit decrease	Genome-wide genotyping array	(G/A)	A	0.2863	-19245	0.9098	0.7871	51701835	765348					TRUE	Duplicated SNP-trait association
rs12935539	rs9932625	glomerular filtration rate	2022-05-26	34272381	1004040 European	417,288 European ancestry individuals	16q12.1	16	51701835		RN7SKP142 - LINC01571	ENSG00000223168	ENSG00000260057		rs9932625-A	intergenic_variant		0.2295	3e-33	32.5229	0.00360172	[0.003-0.0042] unit decrease	Genome-wide genotyping array	(G/A)	A	0.2863	-19245	0.9098	0.7871	51701835	1004040					TRUE	Duplicated SNP-trait association
rs12935539	rs9932625	glomerular filtration rate	2022-05-26	34272381	460826 European		16q12.1	16	51701835		RN7SKP142 - LINC01571	ENSG00000223168	ENSG00000260057		rs9932625-A	intergenic_variant		0.23	3e-17	16.5229	0.0046	[0.0036-0.0056] unit decrease	Genome-wide genotyping array	(G/A)	A	0.2863	-19245	0.9098	0.7871	51701835	460826					TRUE	Duplicated SNP-trait association
rs9943067	rs9943067	glomerular filtration rate	2022-05-26	34272381	1004040 European	417,288 European ancestry individuals	1q25.3	1	183005967		RNU6-41P - LAMC1	ENSG00000207472	ENSG00000135862		rs9943067-T	intergenic_variant		0.4173	7e-12	11.1549	0.002	[0.0014-0.0026] unit decrease	Genome-wide genotyping array	(C/T)	T	0.3976	0	1	1	183005967	1004040					TRUE	Duplicated SNP-trait association
rs9943067	rs9943067	glomerular filtration rate	2022-05-26	34272381	460826 European		1q25.3	1	183005967		RNU6-41P - LAMC1	ENSG00000207472	ENSG00000135862		rs9943067-T	intergenic_variant		0.4216	2e-06	5.69897	0.0022	[0.0012-0.0032] unit decrease	Genome-wide genotyping array	(C/T)	T	0.3976	0	1	1	183005967	460826					TRUE	Duplicated SNP-trait association
rs2337106	rs9945126	sex hormone-binding globulin measurement	2020-12-14	32042192	370125 European		18q21.1	18	48943592	NR	SMAD7			ENSG00000101665	rs9945126-C	intron_variant		0.464802	1e-07	7	0.00461682	[0.0028-0.0065] unit increase	Genome-wide genotyping array	(C/G)	C	0.3576	9059	0.9452	0.8703	48943592	370125					TRUE	Duplicated SNP-trait association
rs2337106	rs9945126	sex hormone-binding globulin measurement	2020-12-14	32042192	368929 European		18q21.1	18	48943592	NR	SMAD7			ENSG00000101665	rs9945126-C	intron_variant		0.464802	1e-08	8	0.00443838	[0.0028-0.0061] unit increase	Genome-wide genotyping array	(C/G)	C	0.3576	9059	0.9452	0.8703	48943592	368929					TRUE	Duplicated SNP-trait association
rs2337106	rs9952412	electrocardiography	2020-11-30	32916098	63706 European		18q21.1	18	48939170	SMAD7	SMAD7			ENSG00000101665	rs9952412-A	intron_variant		0.467863	4e-08	7.39794	0.0299081	[0.019-0.041] unit decrease	Genome-wide genotyping array	(A/C)	A	0.36	4637	0.9831	0.9318	48939170	63706					TRUE	Duplicated SNP-trait association
rs2337106	rs9952412	electrocardiography	2020-11-30	32916098	63706 European		18q21.1	18	48939170	SMAD7	SMAD7			ENSG00000101665	rs9952412-A	intron_variant		0.467863	3e-08	7.52288	0.0303842	[0.019-0.041] unit decrease	Genome-wide genotyping array	(A/C)	A	0.36	4637	0.9831	0.9318	48939170	63706					TRUE	Duplicated SNP-trait association
rs10158537	rs147707292	pulse pressure measurement	2019-03-07	30578418	365998 European 63490 African 22802 Hispanic 4792 Asian 2695 Native American	299,024 European ancestry individuals, 17,277 individuals	1q43	1	243304073	SDCCAG8	SDCCAG8			ENSG00000276111	rs147707292-C	intron_variant		0.6973	3e-09	8.52288	0.1605	0.11-0.21 mmHg increase	Genome-wide genotyping array	(A/-)	C	0.3085	-20812	0.9668	0.8422	243304072	459777					TRUE	Correlated alleles
rs10158537	rs34967691	diastolic blood pressure	2021-12-14	34594039	340162 European 145515 East Asian		1q43	1	243263512		SDCCAG8			ENSG00000276111	rs34967691-A	intron_variant		NR	4e-24	23.3979	0.0226	0.018-0.027 unit increase	Genome-wide genotyping array	(CTT/-)	A	0.3053	-61373	0.9328	0.796	243263511	485677					TRUE	Correlated alleles
rs10158537	rs34885610	mean platelet volume	2020-09-18	32888494	408112 British		1q43	1	243298049	SDCCAG8	SDCCAG8			ENSG00000276111	rs34885610-C	intron_variant		0.342478	2e-09	8.69897	0.014289	0.0096-0.019 unit increase	Genome-wide genotyping array	(T/-)	C	0.3387	-26836	0.9516	0.7109	243298048	408112					TRUE	Correlated alleles
rs10254101	rs10224210	hemoglobin measurement	2020-09-21	32888493	563946 European		7q36.1	7	151716108	NR	PRKAG2			ENSG00000106617	rs10224210-C	intron_variant		0.279735	5e-223	222.301	0.065907	0.062-0.07 SD unit decrease	Genome-wide genotyping array	(T/C)	C	0.118	-2342	0.9343	0.6621	151716108	563946					TRUE	Correlated alleles
rs10254101	rs10254101	systolic blood pressure	2019-03-07	30578418	365998 European 63490 African 22802 Hispanic 4792 Asian 2695 Native American	299,024 European ancestry individuals, 17,277 individuals	7q36.1	7	151718450	PRKAG2	PRKAG2			ENSG00000106617	rs10254101-T	intron_variant		0.2726	2e-20	19.699	0.3459	0.27-0.42 mmHg increase	Genome-wide genotyping array	(C/T)	T	0.15	0	1	1	151718450	459777					TRUE	Correlated alleles
rs10254101	rs10224210	glomerular filtration rate	2022-05-26	34272381	1004040 European 165726 East Asian 13842 African American 13359 South Asian 4961 Hispanic 2	417,288 European ancestry individuals	7q36.1	7	151716108		PRKAG2			ENSG00000106617	rs10224210-C	intron_variant		0.271979	4e-209	208.398	0.00828	0.0078-0.0088 unit decrease	Genome-wide genotyping array	(T/C)	C	0.118	-2342	0.9343	0.6621	151716108	1201930					TRUE	Correlated alleles
rs10254101	rs10224210	hematocrit	2020-09-21	32888493	562259 European		7q36.1	7	151716108	NR	PRKAG2			ENSG00000106617	rs10224210-C	intron_variant		0.279795	3e-246	245.523	0.069369	0.065-0.073 SD unit decrease	Genome-wide genotyping array	(T/C)	C	0.118	-2342	0.9343	0.6621	151716108	562259					TRUE	Correlated alleles
rs10254101	rs10254101	Calcium channel blocker use measurement	2019-06-21	31015401	31904 European 172474 European		7q36.1	7	151718450	PRKAG2	PRKAG2			ENSG00000106617	rs10254101-T	intron_variant		0.287323	2e-08	7.69897	0.0497417	0.032-0.067 unit increase	Genome-wide genotyping array	(C/T)	T	0.15	0	1	1	151718450	204378					TRUE	Correlated alleles
rs10254101	rs10254101	Agents acting on the renin-angiotensin system use measurement	2019-06-21	31015401	62752 European 174778 European		7q36.1	7	151718450	PRKAG2	PRKAG2			ENSG00000106617	rs10254101-T	intron_variant		0.288171	3e-11	10.5229	0.0440296	0.031-0.057 unit increase	Genome-wide genotyping array	(C/T)	T	0.15	0	1	1	151718450	237530					TRUE	Correlated alleles
rs10254101	rs10265221	erythrocyte count	2020-09-18	32888494	408112 British		7q36.1	7	151717243	PRKAG2	PRKAG2			ENSG00000106617	rs10265221-C	intron_variant		0.286854	3e-147	146.523	0.0628705	0.058-0.068 unit decrease	Genome-wide genotyping array	(T/C)	C	0.1639	-1207	0.8455	0.6432	151717243	408112					TRUE	Correlated alleles
rs10254101	rs10224210	red blood cell density measurement	2020-09-21	32888493	545203 European		7q36.1	7	151716108	NR	PRKAG2			ENSG00000106617	rs10224210-C	intron_variant		0.279374	6e-202	201.222	0.062846	0.059-0.067 SD unit decrease	Genome-wide genotyping array	(T/C)	C	0.118	-2342	0.9343	0.6621	151716108	545203					TRUE	Correlated alleles
rs10254101	rs10254101	creatinine measurement, glomerular filtration rate	2017-07-06	28452372	110517 European		7q36.1	7	151718450	PRKAG2	PRKAG2			ENSG00000106617	rs10254101-T	intron_variant		NR	6e-20	19.2218	0.0104	0.0082-0.0126 unit decrease	Genome-wide genotyping array	(C/T)	T	0.15	0	1	1	151718450	110517					TRUE	Correlated alleles
rs10254101	rs10254101	pulse pressure measurement	2021-12-14	34594039	360863 European 145445 East Asian		7q36.1	7	151718450		PRKAG2			ENSG00000106617	rs10254101-T	intron_variant		NR	4e-08	7.39794	0.0125	0.008-0.017 unit increase	Genome-wide genotyping array	(C/T)	T	0.15	0	1	1	151718450	506308					TRUE	Correlated alleles
rs10254101	rs10265221	blood metabolite measurement, protein measurement, amino acid measurement	2017-02-24	27005778	2118 Erasmus Rucphen (/ ) 22807 European		7q36.1	7	151717243	PRKAG2	PRKAG2			ENSG00000106617	rs10265221-C	intron_variant		0.24	8e-11	10.0969	0.07	0.05-0.09 unit increase	Genome-wide genotyping array	(T/C)	C	0.1639	-1207	0.8455	0.6432	151717243	24925					TRUE	Correlated alleles
rs10254101	rs73728279	chronic kidney disease	2019-07-05	31152163	64164 European 561055 European		7q36.1	7	151714408	PRKAG2	PRKAG2			ENSG00000106617	rs73728279-T	intron_variant		0.27	7e-24	23.1549	1.1124	1.0896-1.1358	Genome-wide genotyping array	(G/T)	T	0.1174	-4042	0.932	0.655	151714408	625219					TRUE	Correlated alleles
rs10254101	rs10224210	blood urea nitrogen measurement	2022-05-26	34272381	679531 European 173149		7q36.1	7	151716108		PRKAG2			ENSG00000106617	rs10224210-C	intron_variant		0.7202	9e-97	96.0458	0.0127	0.012-0.014 unit increase	Genome-wide genotyping array	(T/C)	C	0.118	-2342	0.9343	0.6621	151716108	852680					TRUE	Correlated alleles
rs10254101	rs73728279	urate measurement	2019-10-29	31578528	288649 European 125725 East Asian 33671 African American 9037 South Asian 608 Hispanic		7q36.1	7	151714408	PRKAG2	PRKAG2			ENSG00000106617	rs73728279-T	intron_variant		0.2726	1e-14	14	0.033	0.025-0.041 mg/dL increase	Genome-wide genotyping array	(G/T)	T	0.1174	-4042	0.932	0.655	151714408	457690					TRUE	Correlated alleles
rs10254101	rs10265221	creatinine measurement	2021-12-14	34594039	344104 European 150266 East Asian		7q36.1	7	151717243		PRKAG2			ENSG00000106617	rs10265221-C	intron_variant		NR	3e-122	121.523	0.0481	0.044-0.052 unit increase	Genome-wide genotyping array	(T/C)	C	0.1639	-1207	0.8455	0.6432	151717243	494370					TRUE	Correlated alleles
rs10419627	rs35354907	platelet crit	2020-09-18	32888494	408112 British		19p13.13	19	12921803	SYCE2	MIR5695 - FARSA	ENSG00000266721	ENSG00000179115		rs35354907-A	intergenic_variant		0.609614	7e-13	12.1549	0.0170953	0.012-0.022 unit decrease	Genome-wide genotyping array	(T/-)	A	0.3574	-4061	0.8696	0.6306	12921802	408112					TRUE	Correlated alleles
rs10419627	rs35354907	hemoglobin A1 measurement	2021-12-14	34594039	344182 European 71221 East Asian		19p13.13	19	12921803		MIR5695 - FARSA	ENSG00000266721	ENSG00000179115		rs35354907-A	intergenic_variant		NR	7e-21	20.1549	0.0224	0.018-0.027 unit increase	Genome-wide genotyping array	(T/-)	A	0.3574	-4061	0.8696	0.6306	12921802	415403					TRUE	Correlated alleles
rs11039221	rs896817	body mass index	2020-03-11	29381148	35606 African American 26048 Hispanic/Latino 22466 Asian Native Hawaiian 17859 European 535 Native American		11p11.2	11	47372754	MTCH2	SPI1			ENSG00000066336	rs896817-A	intron_variant			3e-07	6.52288	0.0047	0.0029-0.0065 unit decrease	Targeted genotyping array [Metabochip]	(C/T)	A	0.3225	-33434	0.9687	0.9173	47372754	102514					TRUE	Correlated alleles
rs11237450	rs2373115	Alzheimer disease	2008-06-16	17553421	446 290	415 cases, 260 controls	11q14.1	11	78380104	GAB2	GAB2			ENSG00000033327	rs2373115-G	intron_variant		0.7	1e-10	10	4.06	2.81-14.69	Genome-wide genotyping array	(C/A)	G	0.3102	67794	0.9602	0.6225	78380104	736					TRUE	Correlated alleles
rs11243145	rs35379140	creatinine measurement	2021-12-14	34594039	344104 European 150266 East Asian		6p24.3	6	7132370		RREB1			ENSG00000124782	rs35379140-CT	intron_variant		NR	3e-24	23.5229	0.0206	0.017-0.025 unit increase	Genome-wide genotyping array	(-/T)	CT	0.279	1166	0.999	0.995	7132369	494370					TRUE	Correlated alleles
rs1145077	rs2467853	renal system measurement	2009-05-27	19430482	2388 European 17489 European	1,932 cases, 19,534 controls	15q21.1	15	45406595	SPATA5L1, GATM	SPATA5L1			ENSG00000171763	rs2467853-G	intron_variant		0.38	6e-14	13.2218	0.01	0.009-0.017 ml/min/1.73m2 decrease	Genome-wide genotyping array	(T/G)	G	0.2825	14998	1	0.998	45406595	19877					TRUE	Correlated alleles
rs1145077	rs1145074	albuminuria	2018-11-19	30220432	382500 European		15q21.1	15	45411626	SPATA5L1	SPATA5L1			ENSG00000171763	rs1145074-T	intron_variant		0.745	2e-09	8.69897	0.0114	0.0077-0.0151 unit increase	Genome-wide genotyping array	(T/A)	T	0.396	20029	0.9988	0.6005	45411626	382500					TRUE	Correlated alleles
rs1145077	rs35861938	phosphatidylcholine ether measurement	2019-10-25	31551469	2045 European		15q21.1	15	45345145	GATM	SLC28A2 - RNU6-953P	ENSG00000137860	ENSG00000238941		rs35861938-C	regulatory_region_variant		NR	3e-08	7.52288	0.177	0.11-0.24 unit increase	Genome-wide genotyping array	(T/C)	C	0.2821	-46452	0.9951	0.9863	45345145	2045					TRUE	Correlated alleles
rs1145077	rs1145078	urinary albumin to creatinine ratio	2019-10-01	31511532	547361 European 6795 African American 6324 East Asian 2335 South Asian 1442 Hispanic		15q21.1	15	45390079	GATM	GATM			ENSG00000171766	rs1145078-T	intron_variant		NR	9e-16	15.0458	0.0179	0.014-0.022 unit decrease	Genome-wide genotyping array	(C/T)	T	0.3892	-1518	1	0.6193	45390079	564257					TRUE	Correlated alleles
rs1145077	rs2467853	creatinine measurement, glomerular filtration rate	2016-11-25	26831199	133413 European	42,166 European ancestry individuals, up to 16,471 African ancestry individuals, up to 42,296 Asian ancestry individuals	15q21.1	15	45406595	GATM	SPATA5L1			ENSG00000171763	rs2467853-T	intron_variant		0.62	1e-42	42	0.0126	0.011-0.014 unit increase	Genome-wide genotyping array	(T/G)	T	0.2825	14998	1	0.998	45406595	133413					TRUE	Correlated alleles
rs1145077	rs1145085	serum metabolite measurement	2021-07-09	33031748	3926 Hispanic/Latino		15q21.1	15	45365606	GATM	GATM			ENSG00000171766	rs1145085-A	intron_variant		0.45397	4e-43	42.3979	0.332	0.28-0.38 unit decrease	Genome-wide genotyping array	(A/G)	A	0.382	-25991	0.9931	0.6297	45365606	3926					TRUE	Correlated alleles
rs1145077	rs2433601	glomerular filtration rate	2022-05-26	34272381	1004040 European 165726 East Asian 13842 African American 13359 South Asian 4961 Hispanic 2	417,288 European ancestry individuals	15q21.1	15	45424227		SPATA5L1 - C15orf48	ENSG00000171763	ENSG00000166920		rs2433601-C	intergenic_variant		0.409901	4e-292	291.398	0.00939706	0.0089-0.0099 unit decrease	Genome-wide genotyping array	(T/C)	C	0.2823	32630	1	0.997	45424227	1201930					TRUE	Correlated alleles
rs1145077	rs2433601	creatinine measurement	2021-12-14	34594039	344104 European 150266 East Asian		15q21.1	15	45424227		SPATA5L1 - C15orf48	ENSG00000171763	ENSG00000166920		rs2433601-C	intergenic_variant		NR	8e-160	159.097	0.0515	0.048-0.055 unit increase	Genome-wide genotyping array	(T/C)	C	0.2823	32630	1	0.997	45424227	494370					TRUE	Correlated alleles
rs1145077	rs1145077	chronic kidney disease	2019-07-05	31152163	64164 European 561055 European		15q21.1	15	45391597	GATM	GATM			ENSG00000171766	rs1145077-T	intron_variant		0.42	2e-16	15.699	1.0746	1.0562-1.0933	Genome-wide genotyping array	(G/T)	T	0.2829	0	1	1	45391597	625219					TRUE	Correlated alleles
rs11871125	rs35416333	lymphocyte percentage of leukocytes	2020-09-18	32888494	408112 British		17p11.2	17	19524530	SLC47A1	SLC47A1			ENSG00000142494	rs35416333-C	intron_variant		0.384915	4e-12	11.3979	0.0158543	0.011-0.02 unit increase	Genome-wide genotyping array	(G/-)	C	0.1923	-4551	0.993	0.6578	19524529	408112					TRUE	Correlated alleles
rs11871125	rs35814612	lymphocyte count	2021-12-14	34594039	349856 European 95717 East Asian		17p11.2	17	19527210		SLC47A1			ENSG00000142494	rs35814612-AT	intron_variant		NR	4e-12	11.3979	0.0185	0.013-0.024 unit increase	Genome-wide genotyping array	(-/T)	AT	0.2436	-1871	0.9377	0.7937	19527209	445573					TRUE	Correlated alleles
rs11871125	rs5819674	neutrophil percentage of leukocytes	2020-09-18	32888494	408112 British		17p11.2	17	19527846	SLC47A1	SLC47A1			ENSG00000142494	rs5819674-GA	intron_variant		0.382067	6e-11	10.2218	0.01508	0.011-0.02 unit decrease	Genome-wide genotyping array	(-/A)	GA	0.2137	-1235	0.9632	0.7065	19527845	408112					TRUE	Correlated alleles
rs12037201	rs144019485	platelet crit	2020-09-18	32888494	408112 British		1p34.1	1	45450554	TESK2	TESK2			ENSG00000070759	rs144019485-TA	intron_variant		0.236251	1e-37	37	0.0339285	0.029-0.039 unit decrease	Genome-wide genotyping array	(-/A)	TA	0.2716	-25124	0.9959	0.952	45450553	408112					TRUE	Correlated alleles
rs12037201	rs144019485	platelet component distribution width	2020-09-18	32888494	408112 British		1p34.1	1	45450554	TESK2	TESK2			ENSG00000070759	rs144019485-TA	intron_variant		0.236232	1e-23	23	0.0263294	0.021-0.031 unit increase	Genome-wide genotyping array	(-/A)	TA	0.2716	-25124	0.9959	0.952	45450553	408112					TRUE	Correlated alleles
rs12152266	rs143879787	PR interval	2020-07-24	32439900	271570 European 8173 African American 12823 Hispanic/Latino		3q29	3	197072362	DLG1	DLG1			ENSG00000075711	rs143879787-I	intron_variant		0.73	1e-09	9	0.51	0.35-0.67 ms increase	Genome-wide genotyping array	(ATTTACTTGTAATACATT/-)	I	0.2512	-112129	0.9851	0.9642	197072361	292566					TRUE	Correlated alleles
rs12153248	rs138107037	creatinine measurement	2021-12-14	34594039	344104 European 150266 East Asian		5p13.1	5	39404425		C9, DAB2			ENSG00000113600, ENSG00000153071	rs138107037-A	intron_variant		NR	1e-90	90	0.0399	0.036-0.044 unit increase	Genome-wide genotyping array	(T/-)	A	0.2734	4221	0.9979	0.9087	39404424	494370					TRUE	Correlated alleles
rs12432201	rs376081938	creatinine measurement	2021-12-14	34594039	344104 European 150266 East Asian		14q32.2	14	100305195		SLC25A29			ENSG00000197119	rs376081938-T	non_coding_transcript_exon_variant		NR	4e-16	15.3979	0.0137	0.01-0.017 unit increase	Genome-wide genotyping array	(CCGACGCCA/-)	T	0.3472	48	0.964	0.7091	100305194	494370					TRUE	Correlated alleles
rs12449763	rs34450012	creatinine measurement	2021-12-14	34594039	344104 European 150266 East Asian		17q25.3	17	81560697		NPLOC4			ENSG00000182446	rs34450012-C	intron_variant		NR	3e-10	9.52288	0.0146	0.01-0.019 unit decrease	Genome-wide genotyping array	(A/-)	C	0.2129	-231	0.9844	0.9574	81560696	494370					TRUE	Correlated alleles
rs1260326	rs780093	triglyceride measurement, blood pressure	2011-04-11	21386085	22161 European		2p23.3	2	27519736	GCKR	GCKR			ENSG00000084734	rs780093-A	intron_variant		NR	3e-10	9.52288	0.18	0.12-0.24 unit increase	Genome-wide genotyping array	(T/C)	A	0.2915	11663	0.9448	0.8848	27519736	22161					TRUE	Correlated alleles
rs1260326	rs780093	triglyceride measurement, metabolic syndrome	2011-04-11	21386085	22161 European		2p23.3	2	27519736	GCKR	GCKR			ENSG00000084734	rs780093-A	intron_variant		NR	2e-12	11.699	0.19	0.13-0.25 unit increase	Genome-wide genotyping array	(T/C)	A	0.2915	11663	0.9448	0.8848	27519736	22161					TRUE	Correlated alleles
rs1260326	rs11336847	eosinophil percentage of leukocytes	2020-09-18	32888494	408112 British		2p23.3	2	27526126	GCKR	GCKR - C2orf16	ENSG00000084734	ENSG00000221843		rs11336847-A	intergenic_variant		0.616467	2e-12	11.699	0.0159526	0.011-0.02 unit increase	Genome-wide genotyping array	(T/-)	A	0.3127	18052	0.9406	0.8071	27526125	408112					TRUE	Correlated alleles
rs1260326	rs11336847	monocyte count	2021-12-14	34594039	349856 European 95119 East Asian		2p23.3	2	27526126		GCKR - C2orf16	ENSG00000084734	ENSG00000221843		rs11336847-A	intergenic_variant		NR	6e-12	11.2218	0.0165	0.012-0.021 unit increase	Genome-wide genotyping array	(T/-)	A	0.3127	18052	0.9406	0.8071	27526125	444975					TRUE	Correlated alleles
rs1260326	rs11336847	granulocyte percentage of myeloid white cells	2017-08-30	27863252	169545 European		2p23.3	2	27526126	GCKR	GCKR - C2orf16	ENSG00000084734	ENSG00000221843		rs11336847-A	intergenic_variant		0.6166	1e-27	27	0.0401258	0.033-0.047 unit decrease	Genome-wide genotyping array	(T/-)	A	0.3127	18052	0.9406	0.8071	27526125	169545					TRUE	Correlated alleles
rs1260326	rs1260326	inflammatory bowel disease	2016-07-24	26192919	12882 European 21770 European	25,273 European ancestry cases, 26,715 European ancestry controls, 548 Iranian ancestry cases, 342 Iranian ancestry control, 1,423 Indian ancestry cases, 990 Indian ancestry controls, 2,824 East Asian ancestry cases, 3,719 East Asian ancestry controls	2p23.3	2	27508073	NR	GCKR			ENSG00000084734	rs1260326-A	missense_variant	missense	0.4059	1e-14	14	1.08016	1.06-1.1	Genome-wide genotyping array	(T/C)	A	0.2933	0	1	1	27508073	34652					TRUE	Correlated alleles
rs12922822	rs12917707	cystatin C measurement	2021-06-29	33462484	342399 European 6015 African 7338 South Asian		16p12.3	16	20356368	NR	UMOD - PDILT	ENSG00000169344	ENSG00000169340		rs12917707-T	intergenic_variant		NR	5e-84	83.301	0.0606	0.055-0.067 unit decrease	Genome-wide genotyping array	(G/T)	T	0.0982	45	0.9977	0.9933	20356368	355752					TRUE	Correlated alleles
rs12922822	rs34882080	glomerular filtration rate	2022-05-26	34272381	1004040 European	417,288 European ancestry individuals	16p12.3	16	20350119		UMOD			ENSG00000169344	rs34882080-A	intron_variant		0.8142	3e-29	28.5229	0.00336591	0.0028-0.004 unit decrease	Genome-wide genotyping array	(A/G)	A	0.122	-6204	0.9954	0.7785	20350119	1004040					TRUE	Correlated alleles
rs12922822	rs12917707	chronic kidney disease	2009-05-27	19430482	2388 European 17489 European	1,932 cases, 19,534 controls	16p12.3	16	20356368	UMOD	UMOD - PDILT	ENSG00000169344	ENSG00000169340		rs12917707-G	intergenic_variant		0.82	2e-12	11.699	1.25	1.18-1.33	Genome-wide genotyping array	(G/T)	G	0.0982	45	0.9977	0.9933	20356368	19877					TRUE	Correlated alleles
rs12922822	rs36060036	Beta blocking agent use measurement	2021-12-14	34594039	31700 European 192324 European 20367 East Asian 158359 East Asian		16p12.3	16	20350628		UMOD			ENSG00000169344	rs36060036-T	intron_variant		NR	3e-09	8.52288	0.0658	0.044-0.087 unit decrease	Genome-wide genotyping array	(C/T)	T	0.0873	-5695	0.9949	0.8667	20350628	402750					TRUE	Correlated alleles
rs12922822	rs12917707	creatinine measurement, glomerular filtration rate	2016-12-01	26831199	118448 European	36,433 European ancestry individuals	16p12.3	16	20356368	UMOD	UMOD - PDILT	ENSG00000169344	ENSG00000169340		rs12917707-T	intergenic_variant		NR	5e-36	35.301	0.0152	0.013-0.018 unit increase	Genome-wide genotyping array	(G/T)	T	0.0982	45	0.9977	0.9933	20356368	118448					TRUE	Correlated alleles
rs12922822	rs12917707	urinary uromodulin measurement	2014-10-30	24578125	10884 European		16p12.3	16	20356368	UMOD	UMOD - PDILT	ENSG00000169344	ENSG00000169340		rs12917707-T	intergenic_variant		0.18	8e-73	72.0969	0.32	0.28-0.36 unit decrease	Genome-wide genotyping array	(G/T)	T	0.0982	45	0.9977	0.9933	20356368	10884					TRUE	Correlated alleles
rs12922822	rs36060036	Diuretic use measurement	2021-12-14	34594039	34453 European 194633 European 22356 East Asian 156370 East Asian		16p12.3	16	20350628		UMOD			ENSG00000169344	rs36060036-T	intron_variant		NR	4e-08	7.39794	0.0582	0.037-0.079 unit decrease	Genome-wide genotyping array	(C/T)	T	0.0873	-5695	0.9949	0.8667	20350628	407812					TRUE	Correlated alleles
rs12922822	rs12917707	urate measurement	2021-06-29	33462484	342087 European 6011 African 7328 South Asian		16p12.3	16	20356368	NR	UMOD - PDILT	ENSG00000169344	ENSG00000169340		rs12917707-T	intergenic_variant		NR	4e-09	8.39794	0.0185	0.012-0.025 unit decrease	Genome-wide genotyping array	(G/T)	T	0.0982	45	0.9977	0.9933	20356368	355426					TRUE	Correlated alleles
rs12922822	rs12917707	renal system measurement	2009-05-27	19430482	2388 European 17489 European	1,932 cases, 19,534 controls	16p12.3	16	20356368	UMOD	UMOD - PDILT	ENSG00000169344	ENSG00000169340		rs12917707-T	intergenic_variant		0.18	5e-16	15.301	0.02	0.014-0.022 ml/min/1.73m2 increase	Genome-wide genotyping array	(G/T)	T	0.0982	45	0.9977	0.9933	20356368	19877					TRUE	Correlated alleles
rs12922822	rs12917707	serum urea measurement	2021-06-29	33462484	342286 European 6015 African 7336 South Asian		16p12.3	16	20356368	NR	UMOD - PDILT	ENSG00000169344	ENSG00000169340		rs12917707-T	intergenic_variant		NR	3e-20	19.5229	0.0288	0.023-0.035 unit decrease	Genome-wide genotyping array	(G/T)	T	0.0982	45	0.9977	0.9933	20356368	355637					TRUE	Correlated alleles
rs12922822	rs12917707	creatinine measurement	2021-06-29	33462484	342376 European 6016 African 7339 South Asian		16p12.3	16	20356368	NR	UMOD - PDILT	ENSG00000169344	ENSG00000169340		rs12917707-T	intergenic_variant		NR	6e-130	129.222	0.0757	0.07-0.082 unit decrease	Genome-wide genotyping array	(G/T)	T	0.0982	45	0.9977	0.9933	20356368	355731					TRUE	Correlated alleles
rs12922822	rs12917707	GFR change measurement	2015-09-14	25493955	45530 European	up to 18,028 European ancestry individuals	16p12.3	16	20356368	UMOD, PDILT	UMOD - PDILT	ENSG00000169344	ENSG00000169340		rs12917707-T	intergenic_variant		0.18	8e-13	12.0969	0.15	0.11-0.19 unit decrease	Genome-wide genotyping array	(G/T)	T	0.0982	45	0.9977	0.9933	20356368	45530					TRUE	Correlated alleles
rs12922822	rs9928003	blood protein measurement	2022-03-28	35264221	400 French		16p12.3	16	20346926		UMOD			ENSG00000169344	rs9928003-A	intron_variant		NR	2e-23	22.699	0.381	0.31-0.45 ug/mL decrease	Genome-wide genotyping array	(A/C)	A	0.1098	-9397	0.9886	0.865	20346926	400					TRUE	Correlated alleles
rs12950549	rs34972443	mean corpuscular hemoglobin	2020-09-18	32888494	408112 British		17q21.2	17	42350057	STAT3	STAT3			ENSG00000168610	rs34972443-C	intron_variant		0.354763	8e-14	13.0969	0.0173893	0.013-0.022 unit increase	Genome-wide genotyping array	(A/-)	C	0.4018	5480	0.9641	0.8533	42350056	408112					TRUE	Correlated alleles
rs13106227	rs60117481	testosterone measurement	2020-12-14	32042192	230454 European		4q21.1	4	76499446	NR	SHROOM3			ENSG00000138771	rs60117481-G	intron_variant		0.354417	7e-11	10.1549	0.0193574	0.014-0.025 unit increase	Genome-wide genotyping array	(-/TATAAC)	G	0.4165	1917	1	0.8439	76499445	230454					TRUE	Correlated alleles
rs13245051	rs146299355	creatinine measurement	2021-12-14	34594039	344104 European 150266 East Asian		7q31.1	7	113821980		SMIM30 - PPP1R3A	ENSG00000214194	ENSG00000154415		rs146299355-A	intergenic_variant		NR	8e-12	11.0969	0.0145	0.01-0.019 unit decrease	Genome-wide genotyping array	(TATTATAT/-)	A	0.2167	99235	0.9851	0.7663	113821979	494370					TRUE	Correlated alleles
rs1407040	rs13831	event-related brain oscillation	2011-01-03	21184583	431 European 340 European 209 African American 84 African American	683 alcohol dependence cases and 412 controls from multiplex families	20q13.32	20	58900136	GNAS1	GNAS			ENSG00000087460	rs13831-T	3_prime_UTR_variant		0.24	6e-06	5.22185	0.21	0.11-0.31 uV decrease	Genome-wide genotyping array	(A/G)	T	0.2027	3017	0.9397	0.6799	58900136	1064					TRUE	Correlated alleles
rs141809766	rs141809766	glomerular filtration rate, creatine measurement	2021-05-27	33137338	31101 European 102485 European		9p13.3	9	35937934	OR2S2	SPAAR - PGAM1P2	ENSG00000235387	ENSG00000225639		rs141809766-G	intergenic_variant		NR	4e-09	8.39794	1.229	1.16-1.30	Genome-wide genotyping array	(A/G)	G	0.0064	0	1	1	35937934	133586					TRUE	Correlated alleles
rs151245	rs3834826	creatinine measurement	2021-12-14	34594039	344104 European 150266 East Asian		18q11.2	18	26869019		AQP4-AS1			ENSG00000260372	rs3834826-A	intron_variant		NR	5e-21	20.301	0.0157	0.012-0.019 unit increase	Genome-wide genotyping array	(C/-)	A	0.4962	-67	1	0.9992	26869018	494370					TRUE	Correlated alleles
rs1711667	rs11311009	creatinine measurement	2021-12-14	34594039	344104 European 150266 East Asian		10q26.3	10	129508521		MGMT			ENSG00000170430	rs11311009-C	intron_variant		NR	3e-14	13.5229	0.015	0.011-0.019 unit decrease	Genome-wide genotyping array	(T/-)	C	0.3293	28374	0.8871	0.7423	129508520	494370					TRUE	Correlated alleles
rs1711667	rs11311009	androstenedione measurement	2022-02-18	34822396	2220		10q26.3	10	129508521		MGMT			ENSG00000170430	rs11311009-C	intron_variant		NR	4e-08	7.39794	0.0643693	0.041-0.087 unit increase	Genome-wide genotyping array	(T/-)	C	0.3293	28374	0.8871	0.7423	129508520	2220					TRUE	Correlated alleles
rs17713396	rs10654359	body height	2021-12-14	34594039	360388 European 165056 East Asian		2p25.3	2	234669		SH3YL1			ENSG00000035115	rs10654359-AAC	intron_variant		NR	1e-14	14	0.0109	0.0082-0.0136 unit increase	Genome-wide genotyping array	(-/AC)	AAC	0.2897	7467	0.9979	0.8782	234668	525444					TRUE	Correlated alleles
rs1772976	rs3053386	reticulocyte count	2017-08-30	27863252	170761 European		6p25.2	6	2488104	intergenic	GMDS-DT			ENSG00000250903	rs3053386-CAA	intron_variant		0.5208	2e-10	9.69897	0.0228125	0.016-0.03 unit decrease	Genome-wide genotyping array	(-/AA)	CAA	0.4938	-14998	0.942	0.7628	2488103	170761					TRUE	Correlated alleles
rs2063724	rs2373115	Alzheimer disease	2008-06-16	17553421	446 290	415 cases, 260 controls	11q14.1	11	78380104	GAB2	GAB2			ENSG00000033327	rs2373115-G	intron_variant		0.7	1e-10	10	4.06	2.81-14.69	Genome-wide genotyping array	(C/A)	G	0.3101	-41927	0.9338	0.838	78380104	736					TRUE	Correlated alleles
rs2063724	rs7107174	Testicular Germ Cell Tumor	2017-08-31	28604728	5518 European 19055 European	1,801 European ancestry cases, 4,027 European ancestry controls	11q14.1	11	78286890	GAB2	GAB2			ENSG00000033327	rs7107174-A	intron_variant		0.22	5e-06	5.30103	1.17	1.10‚Äì1.24	Genome-wide genotyping array	(C/T)	A	0.2312	-135141	0.9683	0.6029	78286890	24573					TRUE	Correlated alleles
rs2250067	rs36045594	platelet count	2020-09-21	32888493	542827 European		3q13.33	3	121909993	NR	SLC15A2			ENSG00000163406	rs36045594-I	intron_variant		0.476781	1e-11	11	0.013696	0.0097-0.0177 SD unit increase	Genome-wide genotyping array	(-/C)	I	0.4525	-15191	0.9919	0.9815	121909992	542827					TRUE	Correlated alleles
rs2250067	rs78643247	uric acid measurement	2021-12-14	34594039	343836 European 129405 East Asian		3q13.33	3	121960048		SLC15A2 - ILDR1	ENSG00000163406	ENSG00000145103		rs78643247-CT	intergenic_variant		NR	2e-17	16.699	0.0154	0.012-0.019 unit increase	Genome-wide genotyping array	(-/T)	CT	0.3946	34864	0.9917	0.7774	121960047	473241					TRUE	Correlated alleles
rs2273684	rs11453665	BMI-adjusted hip circumference	2021-08-24	34021172	219872 British		20q11.22	20	34945384	GSS	GSS			ENSG00000100983	rs11453665-GA	intron_variant		NR	9e-09	8.04576	0.0165269	0.011-0.022 unit increase	Genome-wide genotyping array	(-/A)	GA	0.4399	3420	0.914	0.7493	34945383	219872					TRUE	Correlated alleles
rs2274786	rs35795166	total blood protein measurement	2021-12-14	34594039	314921 European 133321 East Asian		9q31.3	9	109441748		PTPN3			ENSG00000070159	rs35795166-C	intron_variant		NR	1e-10	10	0.017	0.012-0.022 unit decrease	Genome-wide genotyping array	(T/-)	C	0.4111	-21747	0.9215	0.8027	109441747	448242					TRUE	Correlated alleles
rs227731	rs227731	cleft lip	2009-12-28	20023658	399 European 1318 European	655 European ancestry triads	17q22	17	56695877	NOG	NOG - C17orf67	ENSG00000183691	ENSG00000214226		rs227731-C	intergenic_variant		0.42	1e-08	8	1.38	1.21-1.56	Genome-wide genotyping array	(T/G)	C	0.4844	0	1	1	56695877	1717					TRUE	Correlated alleles
rs227731	rs227731	progranulin measurement	2012-10-09	22863734	Up 666 European 399 European 1318 European	up to 795 East Asian ancestry trios	17q22	17	56695877	NR	NOG - C17orf67	ENSG00000183691	ENSG00000214226		rs227731-C	intergenic_variant		NR	2e-08	7.69897	1.228	1.078-1.400	Genome-wide genotyping array	(T/G)	C	0.4844	0	1	1	56695877	2383					TRUE	Correlated alleles
rs243067	rs5831579	mean reticulocyte volume	2020-09-18	32888494	408112 British		2p16.1	2	60402304		MIR4432HG			ENSG00000228590	rs5831579-T	intron_variant		0.410702	9e-86	85.0458	0.0460942	0.041-0.051 unit increase	Genome-wide genotyping array	(AC/-)	T	0.2624	7795	0.9943	0.8711	60402303	408112					TRUE	Correlated alleles
rs243067	rs5831579	mean corpuscular hemoglobin	2020-09-18	32888494	408112 British		2p16.1	2	60402304		MIR4432HG			ENSG00000228590	rs5831579-T	intron_variant		0.410608	6e-62	61.2218	0.0417188	0.037-0.047 unit increase	Genome-wide genotyping array	(AC/-)	T	0.2624	7795	0.9943	0.8711	60402303	408112					TRUE	Correlated alleles
rs243067	rs5831579	erythrocyte count	2020-09-18	32888494	408112 British		2p16.1	2	60402304		MIR4432HG			ENSG00000228590	rs5831579-T	intron_variant		0.410546	4e-34	33.3979	0.0303229	0.025-0.035 unit decrease	Genome-wide genotyping array	(AC/-)	T	0.2624	7795	0.9943	0.8711	60402303	408112					TRUE	Correlated alleles
rs267738	rs61678849	reticulocyte count	2020-09-18	32888494	408112 British		1q21.3	1	150905624	CYCSP51	CTXND2			ENSG00000283324	rs61678849-T	intron_variant		0.219976	1e-13	13	0.0199514	0.015-0.025 unit increase	Genome-wide genotyping array	(C/-)	T	0.0825	-62526	0.9936	0.8026	150905623	408112					TRUE	Correlated alleles
rs267738	rs61678849	reticulocyte measurement	2020-09-18	32888494	408112 British		1q21.3	1	150905624	CYCSP51	CTXND2			ENSG00000283324	rs61678849-T	intron_variant		0.219936	3e-13	12.5229	0.0194883	0.014-0.025 unit increase	Genome-wide genotyping array	(C/-)	T	0.0825	-62526	0.9936	0.8026	150905623	408112					TRUE	Correlated alleles
rs267738	rs61678849	mean reticulocyte volume	2020-09-18	32888494	408112 British		1q21.3	1	150905624	CYCSP51	CTXND2			ENSG00000283324	rs61678849-T	intron_variant		0.219939	2e-09	8.69897	0.0161585	0.011-0.021 unit decrease	Genome-wide genotyping array	(C/-)	T	0.0825	-62526	0.9936	0.8026	150905623	408112					TRUE	Correlated alleles
rs267738	rs267738	rhegmatogenous retinal detachment	2013-08-13	23585552	867 European 1953 European	1,966 European ancestry cases, 5,918 European ancestry controls	1q21.3	1	150968149	PRUNE, ARNT, ANXA9, CERS2, MCL1, SETBD1, CTSK, CTSS, GOLPH3L, FAM63A, HORMAD1, ADAMTSL4, ENSA	CERS2			ENSG00000143418	rs267738-A	missense_variant	missense	0.275	1e-07	7	1.23	1.14-1.33	Genome-wide genotyping array	(T/G)	A	0.0681	0	1	1	150968149	2820					TRUE	Correlated alleles
rs281380	rs35728097	Varicose veins	2021-12-14	34594039	22037 European 437665 European 474 East Asian 178252 East Asian		19q13.33	19	48710597		FUT2 - MAMSTR	ENSG00000176920	ENSG00000176909		rs35728097-A	intergenic_variant		NR	6e-11	10.2218	0.0955	0.067-0.124 unit decrease	Genome-wide genotyping array	(T/-)	A	0.4349	-617	0.8982	0.6004	48710596	638428					TRUE	Correlated alleles
rs281380	rs281380	multiple sclerosis	2012-10-24	21833088	9772 European 16849 European	4,218 European ancestry cases, 7,296 European ancestry controls	19q13.33	19	48711213	MAMSTR	FUT2 - MAMSTR	ENSG00000176920	ENSG00000176909		rs281380-G	downstream_gene_variant		NR	2e-06	5.69897	1.08	1.07-1.09	Genome-wide genotyping array	(T/C)	G	0.4916	0	1	1	48711213	26621					TRUE	Correlated alleles
rs281380	rs35728097	bilirubin measurement	2021-12-14	34594039	342829 European 124341 East Asian		19q13.33	19	48710597		FUT2 - MAMSTR	ENSG00000176920	ENSG00000176909		rs35728097-A	intergenic_variant		NR	5e-18	17.301	0.0203	0.016-0.025 unit decrease	Genome-wide genotyping array	(T/-)	A	0.4349	-617	0.8982	0.6004	48710596	467170					TRUE	Correlated alleles
rs2815374	rs58842463	monocyte count	2020-09-21	32888493	521594 European		1p31.3	1	66981088	NR	MIER1			ENSG00000198160	rs58842463-I	intron_variant		0.349317	6e-18	17.2218	0.018213	0.014-0.022 SD unit increase	Genome-wide genotyping array	(-/TAGA)	I	0.3974	-60617	0.9922	0.7749	66981087	521594					TRUE	Correlated alleles
rs2906163	rs35697782	reticulocyte count	2020-09-18	32888494	408112 British		7p22.3	7	2456962	NR	CHST12 - GRIFIN	ENSG00000136213	ENSG00000275572		rs35697782-AG	intergenic_variant		0.67085	1e-11	11	0.0161778	0.011-0.021 unit decrease	Genome-wide genotyping array	(-/G)	AG	0.1859	-19998	0.9638	0.6069	2456961	408112					TRUE	Correlated alleles
rs2991341	rs140969663	creatinine measurement	2021-12-14	34594039	344104 European 150266 East Asian		1p34.2	1	43242454		CFAP57, EBNA1BP2			ENSG00000243710, ENSG00000117395	rs140969663-TTGGA	intron_variant		NR	6e-15	14.2218	0.016	0.012-0.02 unit increase	Genome-wide genotyping array	(-/TGGA)	TTGGA	0.2668	1462	0.9242	0.8025	43242453	494370					TRUE	Correlated alleles
rs3060	rs144023941	very low density lipoprotein cholesterol measurement, cholesteryl esters:total lipids ratio	2022-04-27	35213538	115082 European		11q13.5	11	75741442		MOGAT2 - RN7SL786P	ENSG00000166391	ENSG00000263993		rs144023941-A	upstream_gene_variant		0.840096	3e-14	13.5229	0.0404125	0.03-0.051 unit increase	Genome-wide genotyping array	(-/CTC)	A	0.2947	-59086	0.8444	0.6	75741441	115082					TRUE	Correlated alleles
rs3060	rs144023941	alkaline phosphatase measurement	2021-12-14	34594039	344292 European 118886 East Asian		11q13.5	11	75741442		MOGAT2 - RN7SL786P	ENSG00000166391	ENSG00000263993		rs144023941-ACTC	upstream_gene_variant		NR	4e-11	10.3979	0.0167	0.012-0.022 unit decrease	Genome-wide genotyping array	(-/CTC)	ACTC	0.2947	-59086	0.8444	0.6	75741441	463178					TRUE	Correlated alleles
rs3060	rs144023941	total cholesterol measurement, high density lipoprotein cholesterol measurement	2022-04-27	35213538	115082 European		11q13.5	11	75741442		MOGAT2 - RN7SL786P	ENSG00000166391	ENSG00000263993		rs144023941-A	upstream_gene_variant		0.840096	7e-10	9.1549	0.0307882	0.021-0.041 unit increase	Genome-wide genotyping array	(-/CTC)	A	0.2947	-59086	0.8444	0.6	75741441	115082					TRUE	Correlated alleles
rs3060	rs144023941	cholesteryl ester measurement, high density lipoprotein cholesterol measurement	2022-04-27	35213538	115082 European		11q13.5	11	75741442		MOGAT2 - RN7SL786P	ENSG00000166391	ENSG00000263993		rs144023941-A	upstream_gene_variant		0.840096	3e-09	8.52288	0.0296325	0.02-0.039 unit increase	Genome-wide genotyping array	(-/CTC)	A	0.2947	-59086	0.8444	0.6	75741441	115082					TRUE	Correlated alleles
rs3060	rs144023941	very low density lipoprotein cholesterol measurement, cholesterol:total lipids ratio	2022-04-27	35213538	115082 European		11q13.5	11	75741442		MOGAT2 - RN7SL786P	ENSG00000166391	ENSG00000263993		rs144023941-A	upstream_gene_variant		0.840096	5e-11	10.301	0.0351083	0.025-0.046 unit increase	Genome-wide genotyping array	(-/CTC)	A	0.2947	-59086	0.8444	0.6	75741441	115082					TRUE	Correlated alleles
rs3060	rs144023941	lipoprotein measurement	2022-04-27	35213538	115082 European		11q13.5	11	75741442		MOGAT2 - RN7SL786P	ENSG00000166391	ENSG00000263993		rs144023941-A	upstream_gene_variant		0.840096	2e-29	28.699	0.0600003	0.05-0.07 unit increase	Genome-wide genotyping array	(-/CTC)	A	0.2947	-59086	0.8444	0.6	75741441	115082					TRUE	Correlated alleles
rs3060	rs144023941	free cholesterol measurement, high density lipoprotein cholesterol measurement	2022-04-27	35213538	115082 European		11q13.5	11	75741442		MOGAT2 - RN7SL786P	ENSG00000166391	ENSG00000263993		rs144023941-A	upstream_gene_variant		0.840096	1e-34	34	0.0632284	0.053-0.073 unit increase	Genome-wide genotyping array	(-/CTC)	A	0.2947	-59086	0.8444	0.6	75741441	115082					TRUE	Correlated alleles
rs3060	rs144023941	cholesterol:total lipids ratio, intermediate density lipoprotein measurement	2022-04-27	35213538	115082 European		11q13.5	11	75741442		MOGAT2 - RN7SL786P	ENSG00000166391	ENSG00000263993		rs144023941-A	upstream_gene_variant		0.840096	1e-19	19	0.0498295	0.039-0.061 unit increase	Genome-wide genotyping array	(-/CTC)	A	0.2947	-59086	0.8444	0.6	75741441	115082					TRUE	Correlated alleles
rs3060	rs144023941	cholesteryl esters:total lipids ratio, intermediate density lipoprotein measurement	2022-04-27	35213538	115082 European		11q13.5	11	75741442		MOGAT2 - RN7SL786P	ENSG00000166391	ENSG00000263993		rs144023941-A	upstream_gene_variant		0.840096	7e-28	27.1549	0.0603936	0.05-0.071 unit increase	Genome-wide genotyping array	(-/CTC)	A	0.2947	-59086	0.8444	0.6	75741441	115082					TRUE	Correlated alleles
rs3060	rs144023941	triglycerides:total lipids ratio, intermediate density lipoprotein measurement	2022-04-27	35213538	115082 European		11q13.5	11	75741442		MOGAT2 - RN7SL786P	ENSG00000166391	ENSG00000263993		rs144023941-A	upstream_gene_variant		0.840096	3e-10	9.52288	0.0343937	0.024-0.045 unit decrease	Genome-wide genotyping array	(-/CTC)	A	0.2947	-59086	0.8444	0.6	75741441	115082					TRUE	Correlated alleles
rs3060	rs144023941	phospholipids:total lipids ratio, intermediate density lipoprotein measurement	2022-04-27	35213538	115082 European		11q13.5	11	75741442		MOGAT2 - RN7SL786P	ENSG00000166391	ENSG00000263993		rs144023941-A	upstream_gene_variant		0.840096	1e-28	28	0.0632301	0.052-0.074 unit decrease	Genome-wide genotyping array	(-/CTC)	A	0.2947	-59086	0.8444	0.6	75741441	115082					TRUE	Correlated alleles
rs3060	rs144023941	lipid measurement, high density lipoprotein cholesterol measurement	2022-04-27	35213538	115082 European		11q13.5	11	75741442		MOGAT2 - RN7SL786P	ENSG00000166391	ENSG00000263993		rs144023941-A	upstream_gene_variant		0.840096	3e-14	13.5229	0.0376894	0.028-0.047 unit increase	Genome-wide genotyping array	(-/CTC)	A	0.2947	-59086	0.8444	0.6	75741441	115082					TRUE	Correlated alleles
rs3060	rs144023941	cholesteryl ester measurement, intermediate density lipoprotein measurement	2022-04-27	35213538	115082 European		11q13.5	11	75741442		MOGAT2 - RN7SL786P	ENSG00000166391	ENSG00000263993		rs144023941-A	upstream_gene_variant		0.840096	7e-13	12.1549	0.0393487	0.029-0.05 unit increase	Genome-wide genotyping array	(-/CTC)	A	0.2947	-59086	0.8444	0.6	75741441	115082					TRUE	Correlated alleles
rs3060	rs144023941	triglyceride measurement, phospholipid measurement	2022-04-27	35213538	115006 European		11q13.5	11	75741442		MOGAT2 - RN7SL786P	ENSG00000166391	ENSG00000263993		rs144023941-A	upstream_gene_variant		0.840119	2e-08	7.69897	0.0294061	0.019-0.04 unit decrease	Genome-wide genotyping array	(-/CTC)	A	0.2947	-59086	0.8444	0.6	75741441	115006					TRUE	Correlated alleles
rs3060	rs144023941	total cholesterol measurement, intermediate density lipoprotein measurement	2022-04-27	35213538	115082 European		11q13.5	11	75741442		MOGAT2 - RN7SL786P	ENSG00000166391	ENSG00000263993		rs144023941-A	upstream_gene_variant		0.840096	3e-11	10.5229	0.03639	0.026-0.047 unit increase	Genome-wide genotyping array	(-/CTC)	A	0.2947	-59086	0.8444	0.6	75741441	115082					TRUE	Correlated alleles
rs3060	rs144023941	lipid measurement, intermediate density lipoprotein measurement	2022-04-27	35213538	115082 European		11q13.5	11	75741442		MOGAT2 - RN7SL786P	ENSG00000166391	ENSG00000263993		rs144023941-A	upstream_gene_variant		0.840096	3e-09	8.52288	0.0324741	0.022-0.043 unit increase	Genome-wide genotyping array	(-/CTC)	A	0.2947	-59086	0.8444	0.6	75741441	115082					TRUE	Correlated alleles
rs3060	rs144023941	very low density lipoprotein cholesterol measurement, phospholipids:total lipids ratio	2022-04-27	35213538	115082 European		11q13.5	11	75741442		MOGAT2 - RN7SL786P	ENSG00000166391	ENSG00000263993		rs144023941-A	upstream_gene_variant		0.840096	6e-20	19.2218	0.0505297	0.04-0.061 unit decrease	Genome-wide genotyping array	(-/CTC)	A	0.2947	-59086	0.8444	0.6	75741441	115082					TRUE	Correlated alleles
rs3060	rs144023941	free cholesterol:total lipids ratio, high density lipoprotein cholesterol measurement	2022-04-27	35213538	115082 European		11q13.5	11	75741442		MOGAT2 - RN7SL786P	ENSG00000166391	ENSG00000263993		rs144023941-A	upstream_gene_variant		0.840096	1e-13	13	0.0373628	0.028-0.047 unit increase	Genome-wide genotyping array	(-/CTC)	A	0.2947	-59086	0.8444	0.6	75741441	115082					TRUE	Correlated alleles
rs3060	rs144023941	esterified cholesterol measurement	2022-04-27	35213538	115082 European		11q13.5	11	75741442		MOGAT2 - RN7SL786P	ENSG00000166391	ENSG00000263993		rs144023941-A	upstream_gene_variant		0.840096	9e-10	9.04576	0.0334903	0.023-0.044 unit increase	Genome-wide genotyping array	(-/CTC)	A	0.2947	-59086	0.8444	0.6	75741441	115082					TRUE	Correlated alleles
rs3060	rs144023941	phospholipid measurement, high density lipoprotein cholesterol measurement	2022-04-27	35213538	115082 European		11q13.5	11	75741442		MOGAT2 - RN7SL786P	ENSG00000166391	ENSG00000263993		rs144023941-A	upstream_gene_variant		0.840096	1e-17	17	0.0426098	0.033-0.052 unit increase	Genome-wide genotyping array	(-/CTC)	A	0.2947	-59086	0.8444	0.6	75741441	115082					TRUE	Correlated alleles
rs34188292	rs35846135	creatinine measurement	2021-06-29	33462484	342376 European 6016 African 7339 South Asian		19p13.3	19	1238259	NR	CBARP-DT			ENSG00000267778	rs35846135-CG	intron_variant		NR	2e-09	8.69897	0.0161	0.011-0.021 unit increase	Genome-wide genotyping array	(-/G)	CG	0.3063	-65	0.9991	0.9916	1238258	355731					TRUE	Correlated alleles
rs34293138	rs11272058	hemoglobin measurement	2021-12-14	34594039	350474 European 152447 East Asian		3p21.31	3	49617278		BSN			ENSG00000164061	rs11272058-A	intron_variant		NR	1e-12	12	0.0142	0.01-0.018 unit decrease	Genome-wide genotyping array	(ATACATTATATATATATATAT/-)	A	0.2179	75693	0.8953	0.7978	49617277	502921					TRUE	Correlated alleles
rs34882080	rs36060036	Diuretic use measurement	2021-12-14	34594039	34453 European 194633 European 22356 East Asian 156370 East Asian		16p12.3	16	20350628		UMOD			ENSG00000169344	rs36060036-T	intron_variant		NR	4e-08	7.39794	0.0582	0.037-0.079 unit decrease	Genome-wide genotyping array	(C/T)	T	0.0873	509	0.9974	0.6844	20350628	407812					TRUE	Correlated alleles
rs34882080	rs9928003	blood protein measurement	2022-03-28	35264221	400 French		16p12.3	16	20346926		UMOD			ENSG00000169344	rs9928003-A	intron_variant		NR	2e-23	22.699	0.381	0.31-0.45 ug/mL decrease	Genome-wide genotyping array	(A/C)	A	0.1098	-3193	0.9979	0.8842	20346926	400					TRUE	Correlated alleles
rs34882080	rs34882080	glomerular filtration rate	2022-05-26	34272381	1004040 European	417,288 European ancestry individuals	16p12.3	16	20350119		UMOD			ENSG00000169344	rs34882080-A	intron_variant		0.8142	3e-29	28.5229	0.00336591	0.0028-0.004 unit decrease	Genome-wide genotyping array	(A/G)	A	0.122	0	1	1	20350119	1004040					TRUE	Correlated alleles
rs34882080	rs36060036	Beta blocking agent use measurement	2021-12-14	34594039	31700 European 192324 European 20367 East Asian 158359 East Asian		16p12.3	16	20350628		UMOD			ENSG00000169344	rs36060036-T	intron_variant		NR	3e-09	8.52288	0.0658	0.044-0.087 unit decrease	Genome-wide genotyping array	(C/T)	T	0.0873	509	0.9974	0.6844	20350628	402750					TRUE	Correlated alleles
rs34882080	rs12917707	renal system measurement	2009-05-27	19430482	2388 European 17489 European	1,932 cases, 19,534 controls	16p12.3	16	20356368	UMOD	UMOD - PDILT	ENSG00000169344	ENSG00000169340		rs12917707-T	intergenic_variant		0.18	5e-16	15.301	0.02	0.014-0.022 ml/min/1.73m2 increase	Genome-wide genotyping array	(G/T)	T	0.0982	6249	0.9954	0.7768	20356368	19877					TRUE	Correlated alleles
rs34882080	rs12917707	urate measurement	2021-06-29	33462484	342087 European 6011 African 7328 South Asian		16p12.3	16	20356368	NR	UMOD - PDILT	ENSG00000169344	ENSG00000169340		rs12917707-T	intergenic_variant		NR	4e-09	8.39794	0.0185	0.012-0.025 unit decrease	Genome-wide genotyping array	(G/T)	T	0.0982	6249	0.9954	0.7768	20356368	355426					TRUE	Correlated alleles
rs34882080	rs12917707	creatinine measurement, glomerular filtration rate	2016-12-01	26831199	118448 European	36,433 European ancestry individuals	16p12.3	16	20356368	UMOD	UMOD - PDILT	ENSG00000169344	ENSG00000169340		rs12917707-T	intergenic_variant		NR	5e-36	35.301	0.0152	0.013-0.018 unit increase	Genome-wide genotyping array	(G/T)	T	0.0982	6249	0.9954	0.7768	20356368	118448					TRUE	Correlated alleles
rs34882080	rs12917707	chronic kidney disease	2009-05-27	19430482	2388 European 17489 European	1,932 cases, 19,534 controls	16p12.3	16	20356368	UMOD	UMOD - PDILT	ENSG00000169344	ENSG00000169340		rs12917707-G	intergenic_variant		0.82	2e-12	11.699	1.25	1.18-1.33	Genome-wide genotyping array	(G/T)	G	0.0982	6249	0.9954	0.7768	20356368	19877					TRUE	Correlated alleles
rs34882080	rs12917707	serum urea measurement	2021-06-29	33462484	342286 European 6015 African 7336 South Asian		16p12.3	16	20356368	NR	UMOD - PDILT	ENSG00000169344	ENSG00000169340		rs12917707-T	intergenic_variant		NR	3e-20	19.5229	0.0288	0.023-0.035 unit decrease	Genome-wide genotyping array	(G/T)	T	0.0982	6249	0.9954	0.7768	20356368	355637					TRUE	Correlated alleles
rs34882080	rs12917707	cystatin C measurement	2021-06-29	33462484	342399 European 6015 African 7338 South Asian		16p12.3	16	20356368	NR	UMOD - PDILT	ENSG00000169344	ENSG00000169340		rs12917707-T	intergenic_variant		NR	5e-84	83.301	0.0606	0.055-0.067 unit decrease	Genome-wide genotyping array	(G/T)	T	0.0982	6249	0.9954	0.7768	20356368	355752					TRUE	Correlated alleles
rs34882080	rs12917707	GFR change measurement	2015-09-14	25493955	45530 European	up to 18,028 European ancestry individuals	16p12.3	16	20356368	UMOD, PDILT	UMOD - PDILT	ENSG00000169344	ENSG00000169340		rs12917707-T	intergenic_variant		0.18	8e-13	12.0969	0.15	0.11-0.19 unit decrease	Genome-wide genotyping array	(G/T)	T	0.0982	6249	0.9954	0.7768	20356368	45530					TRUE	Correlated alleles
rs34882080	rs12917707	creatinine measurement	2021-06-29	33462484	342376 European 6016 African 7339 South Asian		16p12.3	16	20356368	NR	UMOD - PDILT	ENSG00000169344	ENSG00000169340		rs12917707-T	intergenic_variant		NR	6e-130	129.222	0.0757	0.07-0.082 unit decrease	Genome-wide genotyping array	(G/T)	T	0.0982	6249	0.9954	0.7768	20356368	355731					TRUE	Correlated alleles
rs34882080	rs12917707	urinary uromodulin measurement	2014-10-30	24578125	10884 European		16p12.3	16	20356368	UMOD	UMOD - PDILT	ENSG00000169344	ENSG00000169340		rs12917707-T	intergenic_variant		0.18	8e-73	72.0969	0.32	0.28-0.36 unit decrease	Genome-wide genotyping array	(G/T)	T	0.0982	6249	0.9954	0.7768	20356368	10884					TRUE	Correlated alleles
rs35915570	rs34349354	blood urea nitrogen measurement	2021-12-14	34594039	344052 European 148767 East Asian		17q12	17	36559205		GGNBP2, GGNBP2			ENSG00000278311, ENSG00000275099	rs34349354-CAG	intron_variant		NR	5e-10	9.30103	0.0119	0.0082-0.0156 unit decrease	Genome-wide genotyping array	(-/AG)	CAG	0.363	4687	0.9863	0.6474	36559204	492819					TRUE	Correlated alleles
rs36070911	rs34716648	creatinine measurement	2021-12-14	34594039	344104 European 150266 East Asian		3p22.2	3	38420727		XYLB			ENSG00000093217	rs34716648-CT	intron_variant		NR	6e-28	27.2218	0.018	0.015-0.021 unit increase	Genome-wide genotyping array	(-/T)	CT	0.4621	-36222	0.9089	0.653	38420726	494370					TRUE	Correlated alleles
rs3757387	rs3807307	primary biliary cirrhosis	2018-05-14	22961000	2861 British Irish 8514 British Irish		7q32.1	7	128939148	TNPO3, IRF5	IRF5			ENSG00000128604	rs3807307-G	intron_variant		0.47	4e-09	8.39794	1.22	1.14-1.30	Targeted genotyping array [ImmunoChip]	(T/C)	G	0.3365	3116	0.9918	0.8123	128939148	11375					TRUE	Correlated alleles
rs41284816	rs201736780	aspartate aminotransferase to alanine aminotransferase ratio	2021-06-29	33462484	341165 European 5981 African 7309 South Asian		13q14.2	13	49990969	NR	DLEU2			ENSG00000231607	rs201736780-A	intron_variant		NR	4e-09	8.39794	0.052	0.035-0.069 unit increase	Genome-wide genotyping array	(CT/-)	A	0.0064	-90885	0.9685	0.8825	49990968	354455					TRUE	Correlated alleles
rs41284816	rs201736780	creatinine measurement	2021-12-14	34594039	344104 European 150266 East Asian		13q14.2	13	49990969		DLEU2			ENSG00000231607	rs201736780-A	intron_variant		NR	3e-19	18.5229	0.0638	0.05-0.078 unit increase	Genome-wide genotyping array	(CT/-)	A	0.0064	-90885	0.9685	0.8825	49990968	494370					TRUE	Correlated alleles
rs4376843	rs35574014	creatinine measurement	2021-12-14	34594039	344104 European 150266 East Asian		10q22.2	10	74312291		ADK			ENSG00000156110	rs35574014-TAGAG	intron_variant		NR	3e-11	10.5229	0.0116	0.0083-0.0149 unit decrease	Genome-wide genotyping array	(-/AGAG)	TAGAG	0.4645	41960	0.9911	0.6813	74312290	494370					TRUE	Correlated alleles
rs45619934	rs148791232	serum metabolite measurement	2021-07-09	33031748	3926 Hispanic/Latino		1p36.21	1	15508724	CASP9	CASP9			ENSG00000132906	rs148791232-TTTC	intron_variant		0.761306	7e-50	49.1549	0.38	0.33-0.43 unit increase	Genome-wide genotyping array	(TTC/-)	TTTC	0.2726	-76729	0.9838	0.9591	15508723	3926					TRUE	Correlated alleles
rs4683730	rs139906758	reticulocyte count	2020-09-18	32888494	408112 British		3q23	3	143047883	U2SURP	U2SURP			ENSG00000163714	rs139906758-AC	intron_variant		0.618609	4e-15	14.3979	0.0180546	0.014-0.023 unit increase	Genome-wide genotyping array	(-/C)	AC	0.3119	-36526	0.9059	0.6533	143047882	408112					TRUE	Correlated alleles
rs4683730	rs139906758	reticulocyte measurement	2020-09-18	32888494	408112 British		3q23	3	143047883	U2SURP	U2SURP			ENSG00000163714	rs139906758-AC	intron_variant		0.618601	2e-13	12.699	0.0169431	0.012-0.021 unit increase	Genome-wide genotyping array	(-/C)	AC	0.3119	-36526	0.9059	0.6533	143047882	408112					TRUE	Correlated alleles
rs4795384	rs35010353	serum metabolite measurement	2021-07-09	33031748	3926 Hispanic/Latino		17q12	17	39349936	FBXL20	FBXL20			ENSG00000108306	rs35010353-CA	intron_variant		0.656686	2e-17	16.699	0.202	0.15-0.25 unit decrease	Genome-wide genotyping array	(A/-)	CA	0.3225	-210583	0.9412	0.7995	39349935	3926					TRUE	Correlated alleles
rs4795384	rs3079637	mean corpuscular volume	2020-09-18	32888494	408112 British		17q12	17	39283921	FBXL20	FBXL20			ENSG00000108306	rs3079637-ATCCCGGT	intron_variant		0.251104	1e-34	34	0.031539	0.026-0.037 unit decrease	Genome-wide genotyping array	(-/TCCCGGT)	ATCCCGGT	0.3724	-276598	0.9926	0.7133	39283920	408112					TRUE	Correlated alleles
rs4925095	rs139937261	coffee consumption measurement	2021-02-18	33287642	373522 European		17p11.2	17	17681817	RAI1	RAI1			ENSG00000108557	rs139937261-C	intron_variant		0.487688	1e-10	10	0.01491	0.01-0.019 unit decrease	Genome-wide genotyping array	(-/G)	C	0.2502	15844	0.9756	0.8202	17681816	373522					TRUE	Correlated alleles
rs4962691	rs11245366	bone mineral content measurement	2020-01-08	31790847	1030 Hispanic Latin American		10q26.13	10	124794280	NR	EEF1AKMT2 - ABRAXAS2	ENSG00000203791	ENSG00000165660		rs11245366-G	intergenic_variant		0.38	3e-07	6.52288	0.29	0.17-0.41 g increase	Genome-wide genotyping array, Exome-wide sequencing	(C/T)	G	0.4838	58712	0.9533	0.7839	124794280	1030					TRUE	Correlated alleles
rs56012466	rs6464165	erythrocyte count	2021-12-14	34594039	350475 European 153512 East Asian		7q36.1	7	151716038		PRKAG2			ENSG00000106617	rs6464165-C	intron_variant		NR	2e-108	107.699	0.0501	0.046-0.055 unit decrease	Genome-wide genotyping array	(T/C)	C	0.1789	6336	0.9279	0.8563	151716038	503987					TRUE	Correlated alleles
rs56012466	rs7805747	creatinine measurement, glomerular filtration rate	2016-11-25	26831199	133413 European	42,166 European ancestry individuals, up to 16,471 African ancestry individuals, up to 42,296 Asian ancestry individuals	7q36.1	7	151710715	PRKAG2	PRKAG2			ENSG00000106617	rs7805747-A	intron_variant		0.25	8e-29	28.0969	0.013	0.011-0.015 unit decrease	Genome-wide genotyping array	(G/A)	A	0.1819	1013	0.9932	0.9719	151710715	133413					TRUE	Correlated alleles
rs56012466	rs6464165	hematocrit	2022-01-28	33887194	33324 Amish White 654 Asian 14474 Black 14035 ÔªøCentral American ÔªøCuban ÔªøDominican ÔªøMexican ÔªøPuerRican ÔªøSouth American		7q36.1	7	151716038		PRKAG2			ENSG00000106617	rs6464165-C	intron_variant		NR	9e-12	11.0458	0.16	0.12-0.2 unit decrease	Genome-wide sequencing	(T/C)	C	0.1789	6336	0.9279	0.8563	151716038	62487					TRUE	Correlated alleles
rs56012466	rs7805747	creatinine measurement	2021-06-29	33462484	342376 European 6016 African 7339 South Asian		7q36.1	7	151710715	NR	PRKAG2			ENSG00000106617	rs7805747-A	intron_variant		NR	6e-122	121.222	0.0626	0.057-0.068 unit increase	Genome-wide genotyping array	(G/A)	A	0.1819	1013	0.9932	0.9719	151710715	355731					TRUE	Correlated alleles
rs56012466	rs7805747	serum urea measurement	2021-06-29	33462484	342286 European 6015 African 7336 South Asian		7q36.1	7	151710715	NR	PRKAG2			ENSG00000106617	rs7805747-A	intron_variant		NR	7e-79	78.1549	0.0501	0.045-0.055 unit increase	Genome-wide genotyping array	(G/A)	A	0.1819	1013	0.9932	0.9719	151710715	355637					TRUE	Correlated alleles
rs56012466	rs7805747	calcium measurement	2021-06-29	33462484	313387 European 5576 African 6696 South Asian		7q36.1	7	151710715	NR	PRKAG2			ENSG00000106617	rs7805747-A	intron_variant		NR	1e-09	9	0.0169	0.011-0.022 unit increase	Genome-wide genotyping array	(G/A)	A	0.1819	1013	0.9932	0.9719	151710715	325659					TRUE	Correlated alleles
rs56012466	rs7805747	chronic kidney disease	2016-11-25	26831199	12385 European 104780 European	33,972 European ancestry individuals	7q36.1	7	151710715	PRKAG2	PRKAG2			ENSG00000106617	rs7805747-A	intron_variant		0.25	2e-14	13.699	1.16	1.11-1.20	Genome-wide genotyping array	(G/A)	A	0.1819	1013	0.9932	0.9719	151710715	117165					TRUE	Correlated alleles
rs56012466	rs7805747	glomerular filtration rate	2021-06-29	33462484	342376 European 6016 African 7339 South Asian		7q36.1	7	151710715	NR	PRKAG2			ENSG00000106617	rs7805747-A	intron_variant		NR	1e-118	118	0.0616	0.056-0.067 unit decrease	Genome-wide genotyping array	(G/A)	A	0.1819	1013	0.9932	0.9719	151710715	355731					TRUE	Correlated alleles
rs56012466	rs7805747	urate measurement	2021-06-29	33462484	342087 European 6011 African 7328 South Asian		7q36.1	7	151710715	NR	PRKAG2			ENSG00000106617	rs7805747-A	intron_variant		NR	5e-30	29.301	0.0304	0.025-0.036 unit increase	Genome-wide genotyping array	(G/A)	A	0.1819	1013	0.9932	0.9719	151710715	355426					TRUE	Correlated alleles
rs56012466	rs7805747	cystatin C measurement	2021-06-29	33462484	342399 European 6015 African 7338 South Asian		7q36.1	7	151710715	NR	PRKAG2			ENSG00000106617	rs7805747-A	intron_variant		NR	4e-94	93.3979	0.0548	0.05-0.06 unit increase	Genome-wide genotyping array	(G/A)	A	0.1819	1013	0.9932	0.9719	151710715	355752					TRUE	Correlated alleles
rs56012466	rs6464165	uric acid measurement	2021-12-14	34594039	343836 European 129405 East Asian		7q36.1	7	151716038		PRKAG2			ENSG00000106617	rs6464165-C	intron_variant		NR	4e-32	31.3979	0.0267	0.022-0.031 unit increase	Genome-wide genotyping array	(T/C)	C	0.1789	6336	0.9279	0.8563	151716038	473241					TRUE	Correlated alleles
rs56012466	rs56012466	glomerular filtration rate, creatine measurement	2021-05-27	33137338	19419 European 169087 European		7q36.1	7	151709702	PRKAG2	PRKAG2			ENSG00000106617	rs56012466-A	intron_variant		NR	4e-09	8.39794	1.09	1.06-1.12	Genome-wide genotyping array	(G/A)	A	0.1797	0	1	1	151709702	188506					TRUE	Correlated alleles
rs56012466	rs10480300	hemoglobin measurement	2013-03-19	23222517	62553 European 9308 South Asian	63,506 European ancestry individuals	7q36.1	7	151708919	PRKAG2	PRKAG2			ENSG00000106617	rs10480300-C	intron_variant		0.72	8e-15	14.0969	0.052	0.038-0.066 unit increase	Genome-wide genotyping array	(C/T)	C	0.1573	-783	0.9907	0.8366	151708919	71861					TRUE	Correlated alleles
rs58117425	rs143288026	diastolic blood pressure	2021-12-14	34594039	340162 European 145515 East Asian		2q22.3	2	144907294		TEX41			ENSG00000226674	rs143288026-CA	intron_variant		NR	6e-16	15.2218	0.0229	0.017-0.028 unit increase	Genome-wide genotyping array	(-/A)	CA	0.1206	-16710	0.9647	0.8888	144907293	485677					TRUE	Correlated alleles
rs6029640	rs142846886	testosterone measurement	2020-12-14	32042192	425097 European		20q12	20	41127416	NR	PLCG1-AS1			ENSG00000226648	rs142846886-TAC	intron_variant		0.385959	2e-13	12.699	0.00965748	0.007-0.0123 unit increase	Genome-wide genotyping array	(-/AC)	TAC	0.4353	-214330	0.9192	0.6861	41127415	425097					TRUE	Correlated alleles
rs6440003	rs34207738	breast carcinoma	2021-12-20	32139696	24206 East Asian 24775 East Asian 122977 European 105974 European	10,829 East Asian ancestry cases, 10,996 East Asian ancestry controls, 5,958 Asian ancestry cases, 5,684 Asian ancestry controls	3q23	3	141394018		ZBTB38			ENSG00000177311	rs34207738-CTT	intron_variant		NR	2e-15	14.699	0.95	0.94-0.96	Genome-wide genotyping array	(TT/-)	CTT	0.4008	18650	0.9929	0.6407	141394017	277932					TRUE	Correlated alleles
rs6440003	rs9846396	multiple sclerosis	2018-04-25	24076602	14498 European 24091 European	14,802 European ancestry cases, 26,703 European ancestry controls	3q23	3	141422126	ZBTB38	ZBTB38			ENSG00000177311	rs9846396-G	intron_variant		0.57	8e-08	7.09691	1.07	1.04-1.09	Targeted genotyping array [ImmunoChip]	(C/T)	G	0.4361	46759	0.9573	0.6886	141422126	38589					TRUE	Correlated alleles
rs6664388	rs148791232	serum metabolite measurement	2021-07-09	33031748	3926 Hispanic/Latino		1p36.21	1	15508724	CASP9	CASP9			ENSG00000132906	rs148791232-TTTC	intron_variant		0.761306	7e-50	49.1549	0.38	0.33-0.43 unit increase	Genome-wide genotyping array	(TTC/-)	TTTC	0.2726	-73024	0.9742	0.6733	15508723	3926					TRUE	Correlated alleles
rs6664388	rs142927912	creatinine measurement	2021-12-14	34594039	344104 European 150266 East Asian		1p36.21	1	15490274		CELA2B			ENSG00000215704	rs142927912-C	intron_variant		NR	1e-18	18	0.0157	0.012-0.019 unit increase	Genome-wide genotyping array	(ACAT/-)	C	0.3496	-91474	0.9041	0.8031	15490273	494370					TRUE	Correlated alleles
rs6664388	rs34618354	uric acid measurement	2021-12-14	34594039	343836 European 129405 East Asian		1p36.21	1	15571014		DNAJC16			ENSG00000116138	rs34618354-CA	3_prime_UTR_variant		NR	4e-22	21.3979	0.0216	0.017-0.026 unit decrease	Genome-wide genotyping array	(-/A)	CA	0.3207	-10734	0.9058	0.7332	15571013	473241					TRUE	Correlated alleles
rs6779998	rs147693330	serum metabolite measurement	2021-07-09	33031748	3926 Hispanic/Latino		3p24.1	3	30727176	GADL1	GADL1			ENSG00000144644	rs147693330-T	3_prime_UTR_variant		0.654596	4e-18	17.3979	0.215	0.17-0.26 unit increase	Genome-wide genotyping array	(-/TTCCCAAATTTG)	T	0.4567	18702	0.9287	0.8507	30727175	3926					TRUE	Correlated alleles
rs690428	rs690090	body height	2021-12-14	34594039	165056 East Asian		15q21.3	15	53657137		WDR72			ENSG00000166415	rs690090-G	intron_variant		0.461387	4e-10	9.39794	0.0127082	0.0087-0.0167 unit decrease	Genome-wide genotyping array	(A/G)	G	0.394	-1244	0.9466	0.8315	53657137	165056					TRUE	Correlated alleles
rs690428	rs690428	glomerular filtration rate, creatine measurement	2021-05-27	33137338	19419 European 169087 European		15q21.3	15	53658381	WDR72	WDR72			ENSG00000166415	rs690428-A	intron_variant		NR	4e-06	5.39794	1.09	1.05-1.13	Genome-wide genotyping array	(A/C)	A	0.4119	0	1	1	53658381	188506					TRUE	Correlated alleles
rs690428	rs491567	creatinine measurement, glomerular filtration rate	2016-11-25	26831199	133413 European	42,166 European ancestry individuals, up to 16,471 African ancestry individuals, up to 42,296 Asian ancestry individuals	15q21.3	15	53654396	WDR72	WDR72			ENSG00000166415	rs491567-A	intron_variant		0.78	3e-15	14.5229	0.0084	0.0064-0.0104 unit decrease	Genome-wide genotyping array	(A/C)	A	0.4201	-3985	0.8454	0.6909	53654396	133413					TRUE	Correlated alleles
rs690428	rs491567	creatinine measurement, chronic kidney disease	2010-05-05	20383146	Up 67093 European	Up to 22,982 European ancestry individuals	15q21.3	15	53654396	WDR72	WDR72			ENSG00000166415	rs491567-C	intron_variant		0.22	3e-13	12.5229	0.01	0.005-0.013 unit increase	Genome-wide genotyping array	(A/C)	C	0.4201	-3985	0.8454	0.6909	53654396	67093					TRUE	Correlated alleles
rs690428	rs690428	glomerular filtration rate	2019-07-05	31152163	567460 European 165726 East Asian 13842 African American 13359 South Asian 4961 Hispanic	216,518 European ancestry individuals, 64,204 non-Hispanic black individuals	15q21.3	15	53658381	WDR72	WDR72			ENSG00000166415	rs690428-A	intron_variant		0.6653	3e-42	41.5229	0.0039	0.0033-0.0045 unit decrease	Genome-wide genotyping array	(A/C)	A	0.4119	0	1	1	53658381	765348					TRUE	Correlated alleles
rs7017848	rs201532280	aspartate aminotransferase measurement	2021-12-14	34594039	342990 European 150068 East Asian		8q24.3	8	141217979		SLC45A4			ENSG00000022567	rs201532280-A	intron_variant		NR	3e-28	27.5229	0.0232	0.019-0.027 unit increase	Genome-wide genotyping array	(GAGCGGCCCCGCTCCGGT/-)	A	0.3033	5703	0.9108	0.7909	141217978	493058					TRUE	Correlated alleles
rs71147340	rs10491129	mean reticulocyte volume	2020-09-18	32888494	408112 British		17q12	17	39305390	FBXL20	FBXL20			ENSG00000108306	rs10491129-G	intron_variant		0.254185	2e-56	55.699	0.0407621	0.036-0.046 unit decrease	Genome-wide genotyping array	(T/G)	G	0.3777	-161529	0.9947	0.7039	39305390	408112					TRUE	Correlated alleles
rs71147340	rs677888	Moderate albuminuria	2019-10-01	31511532	51861 European African American East Asian South Asian Hispanic 297093 European African American East Asian South Asian Hispanic		17q12	17	39304765	FBXL20	FBXL20			ENSG00000108306	rs677888-G	intron_variant		NR	4e-08	7.39794	1.04362	1.03-1.06	Genome-wide genotyping array	(T/G)	G	0.2653	-162154	0.9202	0.7079	39304765	348954					TRUE	Correlated alleles
rs71147340	rs7208487	blood phosphate measurement	2021-06-29	33462484	312888 European 5568 African 6685 South Asian		17q12	17	39387196	NR	FBXL20			ENSG00000108306	rs7208487-G	intron_variant		NR	1e-27	27	0.0374	0.031-0.044 unit decrease	Genome-wide genotyping array	(T/G)	G	0.2189	-79723	0.9935	0.6405	39387196	325141					TRUE	Correlated alleles
rs71147340	rs7208487	high density lipoprotein cholesterol measurement	2021-06-29	33462484	313372 European 5573 African 6689 South Asian		17q12	17	39387196	NR	FBXL20			ENSG00000108306	rs7208487-G	intron_variant		NR	2e-09	8.69897	0.0205	0.014-0.027 unit decrease	Genome-wide genotyping array	(T/G)	G	0.2189	-79723	0.9935	0.6405	39387196	325634					TRUE	Correlated alleles
rs71147340	rs7208487	creatinine measurement	2021-06-29	33462484	342376 European 6016 African 7339 South Asian		17q12	17	39387196	NR	FBXL20			ENSG00000108306	rs7208487-G	intron_variant		NR	2e-33	32.699	0.0395	0.033-0.046 unit decrease	Genome-wide genotyping array	(T/G)	G	0.2189	-79723	0.9935	0.6405	39387196	355731					TRUE	Correlated alleles
rs71147340	rs12947281	mean platelet volume	2020-09-21	32888493	460935 European		17q12	17	39495957	NR	CDK12			ENSG00000167258	rs12947281-G	intron_variant		0.257412	8e-14	13.0969	0.01641	0.012-0.021 SD unit increase	Genome-wide genotyping array	(G/T)	G	0.3626	29038	0.9979	0.7562	39495957	460935					TRUE	Correlated alleles
rs71147340	rs7208487	alkaline phosphatase measurement	2021-06-29	33462484	342535 European 6019 African 7337 South Asian		17q12	17	39387196	NR	FBXL20			ENSG00000108306	rs7208487-G	intron_variant		NR	4e-18	17.3979	0.0285	0.022-0.035 unit increase	Genome-wide genotyping array	(T/G)	G	0.2189	-79723	0.9935	0.6405	39387196	355891					TRUE	Correlated alleles
rs71147340	rs677888	urinary albumin to creatinine ratio	2019-10-01	31511532	547361 European 6795 African American 6324 East Asian 2335 South Asian 1442 Hispanic		17q12	17	39304765	FBXL20	FBXL20			ENSG00000108306	rs677888-T	intron_variant		NR	5e-10	9.30103	0.0142	0.0097-0.0187 unit decrease	Genome-wide genotyping array	(T/G)	T	0.2653	-162154	0.9202	0.7079	39304765	564257					TRUE	Correlated alleles
rs71147340	rs7208487	glomerular filtration rate	2021-06-29	33462484	342376 European 6016 African 7339 South Asian		17q12	17	39387196	NR	FBXL20			ENSG00000108306	rs7208487-G	intron_variant		NR	3e-31	30.5229	0.038	0.032-0.044 unit increase	Genome-wide genotyping array	(T/G)	G	0.2189	-79723	0.9935	0.6405	39387196	355731					TRUE	Correlated alleles
rs71147340	rs8073511	blood urea nitrogen measurement	2021-12-14	34594039	344052 European 148767 East Asian		17q12	17	39386255		FBXL20			ENSG00000108306	rs8073511-C	intron_variant		NR	8e-13	12.0969	0.0181	0.013-0.023 unit increase	Genome-wide genotyping array	(G/C)	C	0.3276	-80664	0.8355	0.6189	39386255	492819					TRUE	Correlated alleles
rs71147340	rs9899069	alcohol use disorder measurement, alcohol consumption measurement	2020-09-14	32451486	972915 European		17q12	17	39384519	NR	FBXL20			ENSG00000108306	rs9899069-G	intron_variant		0.1614	2e-08	7.69897	0.0156095	0.01-0.021 unit decrease	Genome-wide genotyping array	(A/G)	G	0.2189	-82400	0.9935	0.6405	39384519	972915					TRUE	Correlated alleles
rs71147340	rs7208487	biliary liver cirrhosis	2011-04-12	21399635	1840 European 5163 European ( )	620 European ancestry cases, 2,514 European ancestry controls	17q12	17	39387196	ORMDL3	FBXL20			ENSG00000108306	rs7208487-T	intron_variant		0.84	8e-07	6.09691	1.32	1.18-1.48	Genome-wide genotyping array	(T/G)	T	0.2189	-79723	0.9935	0.6405	39387196	7003					TRUE	Correlated alleles
rs71147340	rs4239222	hemoglobin measurement	2020-09-21	32888493	563946 European		17q12	17	39539982	NR	CDK12			ENSG00000167258	rs4239222-T	intron_variant		0.74787	2e-20	19.699	0.019782	0.016-0.024 SD unit decrease	Genome-wide genotyping array	(G/T)	T	0.3072	73063	0.9895	0.9536	39539982	563946					TRUE	Correlated alleles
rs71147340	rs6503506	calcium measurement	2021-12-14	34594039	315153 European 83980 East Asian		17q12	17	39368400		FBXL20			ENSG00000108306	rs6503506-A	intron_variant		NR	1e-24	24	0.0265	0.021-0.032 unit increase	Genome-wide genotyping array	(C/A)	A	0.3781	-98519	0.9947	0.7027	39368400	399133					TRUE	Correlated alleles
rs71147340	rs6503513	mathematical ability	2018-11-12	30038396	811539 European		17q12	17	39405360	Intergenic	MED1			ENSG00000125686	rs6503513-A	3_prime_UTR_variant		0.8021	9e-09	8.04576	0.0119	0.0078-0.016 unit increase	Genome-wide genotyping array	(A/G)	A	0.3366	-61559	0.8812	0.661	39405360	811539					TRUE	Correlated alleles
rs71147340	rs12942352	ceramide measurement	2022-07-05	35668104	4492 European	1,565 European ancestry individuals	17q12	17	39491887		CDK12			ENSG00000167258	rs12942352-C	intron_variant		NR	1e-14	14	0.195	0.15-0.24 unit decrease	Genome-wide genotyping array	(G/C)	C	0.3781	24968	0.9979	0.7073	39491887	4492					TRUE	Correlated alleles
rs71147340	rs12600751	self reported educational attainment	2018-10-19	30038396	1131881 European		17q12	17	39397398		FBXL20			ENSG00000108306	rs12600751-C	intron_variant		0.2518	3e-11	10.5229	0.0108	0.0077-0.0139 unit decrease	Genome-wide genotyping array	(G/C)	C	0.2683	-69521	0.9925	0.8362	39397398	1131881					TRUE	Correlated alleles
rs71147340	rs7208487	apolipoprotein A 1 measurement	2021-06-29	33462484	311601 European 5550 African 6682 South Asian		17q12	17	39387196	NR	FBXL20			ENSG00000108306	rs7208487-G	intron_variant		NR	8e-11	10.0969	0.0223	0.016-0.029 unit decrease	Genome-wide genotyping array	(T/G)	G	0.2189	-79723	0.9935	0.6405	39387196	323833					TRUE	Correlated alleles
rs71147340	rs1619021	erythrocyte count	2021-12-14	34594039	350475 European 153512 East Asian		17q12	17	39583021		CDK12 - NEUROD2	ENSG00000167258	ENSG00000171532		rs1619021-A	intergenic_variant		NR	8e-30	29.0969	0.0231	0.019-0.027 unit decrease	Genome-wide genotyping array	(G/A)	A	0.3542	116102	0.9467	0.7058	39583021	503987					TRUE	Correlated alleles
rs71606723	rs10516604	glycerophospholipid measurement	2022-02-17	34503513	5662 Pakistani		4q26	4	114546112		ARSJ - UGT8	ENSG00000180801	ENSG00000174607		rs10516604-T	intergenic_variant		NR	2e-36	35.699	0.0876	0.074-0.101 unit decrease	Genome-wide genotyping array	(C/G)	T	0.1687	-31189	0.9969	0.6508	114546112	5662					TRUE	Correlated alleles
rs7196485	rs201085401	mean platelet volume	2020-09-18	32888494	408112 British		16q12.2	16	53206374	CHD9	CHD9			ENSG00000177200	rs201085401-A	intron_variant		0.280793	2e-13	12.699	0.0189415	0.014-0.024 unit decrease	Genome-wide genotyping array	(AC/-)	A	0.2574	36308	0.9987	0.7634	53206373	408112					TRUE	Correlated alleles
rs7248248	rs142904909	creatinine measurement	2021-12-14	34594039	344104 European 150266 East Asian		19q13.2	19	38764879		CAPN12			ENSG00000182472	rs142904909-CAGAG	intron_variant		NR	2e-12	11.699	0.012	0.0087-0.0153 unit decrease	Genome-wide genotyping array	(-/AGAG)	CAGAG	0.4137	-2459	0.9874	0.9243	38764878	494370					TRUE	Correlated alleles
rs72801857	rs143701005	creatinine measurement	2021-12-14	34594039	344104 European 150266 East Asian		2p23.3	2	25790716		ASXL2			ENSG00000143970	rs143701005-C	intron_variant		NR	6e-21	20.2218	0.0519	0.041-0.063 unit increase	Genome-wide genotyping array	(AA/-)	C	0.0359	-40784	1	0.9885	25790715	494370					TRUE	Correlated alleles
rs73117042	rs3836523	creatinine measurement	2021-12-14	34594039	344104 European 150266 East Asian		3p14.1	3	63883541		ATXN7			ENSG00000163635	rs3836523-T	intron_variant		NR	4e-12	11.3979	0.0198	0.014-0.025 unit increase	Genome-wide genotyping array	(A/-)	T	0.1346	-27327	0.961	0.7522	63883540	494370					TRUE	Correlated alleles
rs7397189	rs199839547	glucose measurement	2021-12-14	34594039	314916 European 133336 East Asian		12q13.3	12	57307321		R3HDM2			ENSG00000179912	rs199839547-G	intron_variant		NR	2e-08	7.69897	0.0164	0.011-0.022 unit decrease	Genome-wide genotyping array	(TT/-)	G	0.1386	-27673	0.9967	0.9917	57307320	448252					TRUE	Correlated alleles
rs7397189	rs199839547	creatinine measurement	2021-12-14	34594039	344104 European 150266 East Asian		12q13.3	12	57307321		R3HDM2			ENSG00000179912	rs199839547-G	intron_variant		NR	2e-19	18.699	0.0204	0.016-0.025 unit decrease	Genome-wide genotyping array	(TT/-)	G	0.1386	-27673	0.9967	0.9917	57307320	494370					TRUE	Correlated alleles
rs77335736	rs3838212	creatinine measurement	2021-12-14	34594039	344104 European 150266 East Asian		2q24.2	2	162215033		FAP			ENSG00000078098	rs3838212-T	intron_variant		NR	6e-09	8.22185	0.0229	0.015-0.031 unit decrease	Genome-wide genotyping array	(A/-)	T	0.0725	-18324	0.9879	0.9557	162215032	494370					TRUE	Correlated alleles
rs77375846	rs138895820	sleep apnea measurement	2021-12-13	34446064	21128 European African American Hispanic/Latino East Asian		2q12.1	2	102553356		SLC9A4 - SLC9A2	ENSG00000180251	ENSG00000115616		rs138895820-G	intergenic_variant		NR	8e-09	8.09691	0.607	0.4-0.81 unit increase	Genome-wide genotyping array, Genome-wide sequencing	(C/-)	G	0.0543	14739	0.9883	0.9729	102553355	21128					TRUE	Correlated alleles
rs77375846	rs138895820	serum gamma-glutamyl transferase measurement	2021-12-14	34594039	344104 European 133471 East Asian		2q12.1	2	102553356		SLC9A4 - SLC9A2	ENSG00000180251	ENSG00000115616		rs138895820-G	intergenic_variant		NR	8e-12	11.0969	0.0224	0.016-0.029 unit increase	Genome-wide genotyping array	(C/-)	G	0.0543	14739	0.9883	0.9729	102553355	477575					TRUE	Correlated alleles
rs77593734	rs17730436	renal system measurement	2012-09-18	22797727	42451 East Asian South Asian South East Asian	19,636 East Asian ancestry individuals	15q21.3	15	53650731	WDR72	WDR72			ENSG00000166415	rs17730436-T	intron_variant		0.6	6e-13	12.2218	0.0055	0.0039-0.0071 ml/min/1.73m2 decrease	Genome-wide genotyping array	(T/C)	T	0.2624	-59678	0.8787	0.6498	53650731	42451					TRUE	Correlated alleles
rs77593734	rs17730281	blood urea nitrogen measurement	2022-05-26	34272381	679531 European 173149		15q21.3	15	53615751		WDR72			ENSG00000166415	rs17730281-G	missense_variant		0.2527	2e-25	24.699	0.006	0.0048-0.0072 unit increase	Genome-wide genotyping array	(G/A)	G	0.267	-94658	0.8404	0.6085	53615751	852680					TRUE	Correlated alleles
rs77593734	rs17730281	renal system measurement, blood urea nitrogen measurement	2012-09-18	22797727	39717 East Asian	17,461 East Asian ancestry individuals	15q21.3	15	53615751	WDR72	WDR72			ENSG00000166415	rs17730281-G	missense_variant		0.58	3e-11	10.5229	0.0051	0.0035-0.0067 mg/dl increase	Genome-wide genotyping array	(G/A)	G	0.267	-94658	0.8404	0.6085	53615751	39717					TRUE	Correlated alleles
rs77593734	rs17730281	chronic kidney disease	2019-07-05	31152163	64164 European 561055 European		15q21.3	15	53615751	WDR72	WDR72			ENSG00000166415	rs17730281-G	missense_variant		0.71	1e-18	18	1.08167	1.06-1.1	Genome-wide genotyping array	(G/A)	G	0.267	-94658	0.8404	0.6085	53615751	625219					TRUE	Correlated alleles
rs77593734	rs17730281	glomerular filtration rate	2022-05-26	34272381	1004040 European 165726 East Asian 13842 African American 13359 South Asian 4961 Hispanic 2	417,288 European ancestry individuals	15q21.3	15	53615751		WDR72			ENSG00000166415	rs17730281-G	missense_variant		0.751939	6e-71	70.2218	0.00478	0.0043-0.0053 unit decrease	Genome-wide genotyping array	(G/A)	G	0.267	-94658	0.8404	0.6085	53615751	1201930					TRUE	Correlated alleles
rs77593734	rs17730281	creatinine measurement	2021-12-14	34594039	150266 East Asian		15q21.3	15	53615751		WDR72			ENSG00000166415	rs17730281-A	missense_variant		0.395014	2e-36	35.699	0.0364465	0.031-0.042 unit decrease	Genome-wide genotyping array	(G/A)	A	0.267	-94658	0.8404	0.6085	53615751	150266					TRUE	Correlated alleles
rs784503	rs1274963	chronic lymphocytic leukemia	2016-12-15	26956414	3100 European 7667 European	1,958 cases, 5,530 controls	3p22.2	3	39149538	CSRNP1	CSRNP1			ENSG00000144655	rs1274963-T	non_coding_transcript_exon_variant		0.208	2e-07	6.69897	1.18	1.11-1.25	Genome-wide genotyping array	(A/G)	T	0.1202	-6702	0.876	0.6295	39149538	10767					TRUE	Correlated alleles
rs79105258	rs3782886	serum alanine aminotransferase measurement	2013-11-05	20139978	Up 14402 Japanese		12q24.12	12	111672685	BRAP, ALDH2	BRAP			ENSG00000089234	rs3782886-G	synonymous_variant	synonymous	0.27	5e-09	8.30103	0.079	0.052-0.106 unit decrease	Genome-wide genotyping array	(T/C)	G	0.0355	392258	0.8883	0.6269	111672685	14402					TRUE	Correlated alleles
rs79105258	rs3782886	myocardial infarction	2014-12-11	24916648	1666 Japanese 3198 Japanese	11,412 Japanese ancestry cases, 28,397 Japanese ancestry controls	12q24.12	12	111672685	ALDH2	BRAP			ENSG00000089234	rs3782886-A	synonymous_variant	synonymous	0.26	1e-14	14	1.46	1.33-1.60	Genome-wide genotyping array	(T/C)	A	0.0355	392258	0.8883	0.6269	111672685	4864					TRUE	Correlated alleles
rs79105258	rs3782886	body weight	2021-06-24	34054925	2603 Korean 2869 Korean	19,571 Korean ancestry males, 37,321 Korean ancestry females	12q24.12	12	111672685	BRAP	BRAP			ENSG00000089234	rs3782886-G	synonymous_variant	synonymous	0.159	7e-20	19.1549	0.01	0.008-0.012 unit decrease	Genome-wide genotyping array	(T/C)	G	0.0355	392258	0.8883	0.6269	111672685	5472					TRUE	Correlated alleles
rs7947897	rs34794528	creatinine measurement	2021-12-14	34594039	344104 European 150266 East Asian		11p15.1	11	17013009		PLEKHA7			ENSG00000166689	rs34794528-C	intron_variant		NR	5e-09	8.30103	0.0117	0.0078-0.0156 unit increase	Genome-wide genotyping array	(CAGT/-)	C	0.2925	5735	1	0.6308	17013008	494370					TRUE	Correlated alleles
rs807603	rs807624	Nephroblastoma	2012-07-13	22544364	757 European 1879 European	1,488 European ancestry cases, 3,851 European ancestry controls	2p24.3	2	15642347	MYCN, DDX1	DDX1 - LINC01804	ENSG00000079785	ENSG00000231031		rs807624-A	regulatory_region_variant		0.35	1e-14	14	1.33	1.22-1.45	Genome-wide genotyping array	(G/T)	A	0.4085	-10047	0.975	0.8872	15642347	2636					TRUE	Correlated alleles
rs8080123	rs35031042	platelet count	2020-09-21	32888493	542827 European		17q23.2	17	61181875	NR	BCAS3			ENSG00000141376	rs35031042-I	intron_variant		0.788041	1e-15	15	0.020159	0.015-0.025 SD unit decrease	Genome-wide genotyping array	(-/T)	I	0.3049	16321	0.9337	0.6667	61181874	542827					TRUE	Correlated alleles
rs8108623	rs10686842	appendicular lean mass	2020-11-04	33097823	450243 European		19p13.11	19	18283740	JUND	MIR3188 - RPL39P38	ENSG00000267959	ENSG00000241464		rs10686842-T	upstream_gene_variant		0.3676	7e-24	23.1549	0.0199	0.016-0.024 unit decrease	Genome-wide genotyping array	(-/AAA)	T	0.3067	-13970	0.9052	0.745	18283739	450243					TRUE	Correlated alleles
rs8108623	rs10686842	sex hormone-binding globulin measurement	2020-12-14	32042192	370125 European		19p13.11	19	18283740	NR	MIR3188 - RPL39P38	ENSG00000267959	ENSG00000241464		rs10686842-TAAA	upstream_gene_variant		0.632802	2e-18	17.699	0.00820495	0.0063-0.0101 unit increase	Genome-wide genotyping array	(-/AAA)	TAAA	0.3067	-13970	0.9052	0.745	18283739	370125					TRUE	Correlated alleles
rs8108623	rs10686842	testosterone measurement	2020-12-14	32042192	425097 European		19p13.11	19	18283740	NR	MIR3188 - RPL39P38	ENSG00000267959	ENSG00000241464		rs10686842-TAAA	upstream_gene_variant		0.632919	3e-25	24.5229	0.013917	0.011-0.017 unit increase	Genome-wide genotyping array	(-/AAA)	TAAA	0.3067	-13970	0.9052	0.745	18283739	425097					TRUE	Correlated alleles
rs8108623	rs10686842	BMI-adjusted waist circumference	2021-08-24	34021172	219872 British		19p13.11	19	18283740	MIR3188	MIR3188 - RPL39P38	ENSG00000267959	ENSG00000241464		rs10686842-T	upstream_gene_variant		NR	2e-25	24.699	0.0309717	0.025-0.037 unit increase	Genome-wide genotyping array	(-/AAA)	T	0.3067	-13970	0.9052	0.745	18283739	219872					TRUE	Correlated alleles
rs848486	rs11286354	creatinine measurement	2021-12-14	34594039	150266 East Asian		7q11.23	7	77795515		TMEM60			ENSG00000135211	rs11286354-T	intron_variant		0.230951	3e-08	7.52288	0.0188693	0.012-0.026 unit increase	Genome-wide genotyping array	(A/-)	T	0.4155	-127296	0.9011	0.7524	77795514	150266					TRUE	Correlated alleles
rs9375818	rs11422720	glutamine measurement	2022-04-27	35213538	114751 European		6q23.2	6	131556827		ARG1			ENSG00000118520	rs11422720-G	intron_variant		0.776947	4e-13	12.3979	0.0361623	0.026-0.046 unit increase	Genome-wide genotyping array	(-/C)	G	0.3177	-4112	0.9686	0.855	131556826	114751					TRUE	Correlated alleles
rs9590675	rs11429954	creatinine measurement	2021-12-14	34594039	344104 European 150266 East Asian		13q14.11	13	42177263		DGKH			ENSG00000102780	rs11429954-CT	intron_variant		NR	2e-20	19.699	0.0152	0.012-0.018 unit decrease	Genome-wide genotyping array	(-/T)	CT	0.3446	2206	1	0.6426	42177262	494370					TRUE	Correlated alleles
rs9943067	rs34099733	erythrocyte count	2020-09-18	32888494	408112 British		1q25.3	1	183028152	LAMC1	LAMC1			ENSG00000135862	rs34099733-C	intron_variant		0.43667	1e-11	11	0.0150647	0.011-0.019 unit increase	Genome-wide genotyping array	(CT/-)	C	0.3562	22184	0.9256	0.7183	183028151	408112					TRUE	Correlated alleles
rs9998449	rs112752409	hemoglobin A1 measurement	2021-12-14	34594039	344182 European 71221 East Asian		4q12	4	51979747		DCUN1D4 - LRRC66	ENSG00000109184	ENSG00000188993		rs112752409-C	intergenic_variant		NR	5e-13	12.301	0.0183	0.013-0.023 unit increase	Genome-wide genotyping array	(ACACAT/-)	C	0.4856	149120	0.9543	0.8166	51979746	415403					TRUE	Correlated alleles
rs2469953	rs34762923	hematocrit	2021-12-14	34594039	350475 European 153015 East Asian		2q33.2	2	203492775		RAPH1			ENSG00000173166	rs34762923-C	intron_variant		NR	2e-08	7.69897	0.012	0.0079-0.0161 unit decrease	Genome-wide genotyping array	(T/-)	C	0.3682	35199	0.8655	0.6464	203492774	503490					TRUE	Correlated alleles
rs2469953	rs34762923	hemoglobin measurement	2020-09-18	32888494	408112 British		2q33.2	2	203492775	RAPH1	RAPH1			ENSG00000173166	rs34762923-C	intron_variant		0.687616	8e-10	9.09691	0.0148829	0.01-0.02 unit decrease	Genome-wide genotyping array	(T/-)	C	0.3682	35199	0.8655	0.6464	203492774	408112					TRUE	Correlated alleles
rs71147340	rs9916302	creatinine measurement, glomerular filtration rate	2016-11-25	26831199	133413 European	42,166 European ancestry individuals, up to 16,471 African ancestry individuals, up to 42,296 Asian ancestry individuals	17q12	17	39343696	CDK12, FBXL20	FBXL20			ENSG00000108306	rs9916302-T	intron_variant		0.74	5e-15	14.301	0.008	0.006-0.01 unit decrease	Genome-wide genotyping array	(T/C)	T	0.2879	-123223	0.9861	0.91	39343696	133413					TRUE	Correlated alleles
rs71147340	rs3964723	platelet count	2020-09-21	32888493	542827 European		17q12	17	39247726	NR	STAC2 - FBXL20	ENSG00000141750	ENSG00000108306		rs3964723-T	intron_variant		0.744959	2e-14	13.699	0.01655	0.012-0.021 SD unit increase	Genome-wide genotyping array	(C/T)	T	0.3138	-219193	0.9961	0.9371	39247726	542827					TRUE	Correlated alleles
rs10015716	rs10015716	glomerular filtration rate	2022-05-26	34272381	1004040 European 165726 East Asian 13842 African American 13359 South Asian 4961 Hispanic 2	417,288 European ancestry individuals	4q22.3	4	94627399		PDLIM5			ENSG00000163110	rs10015716-G	intron_variant		0.3569	2e-07	6.69897	0.0014	0.00087-0.00193 unit decrease	Genome-wide genotyping array	(G/A)	G	0.3365	0	1	1	94627399	1201930					TRUE	eGFR or primary CKD traits
rs10015716	rs547605479	creatinine measurement	2021-12-14	34594039	344104 European 150266 East Asian		4q22.3	4	94659484		PDLIM5			ENSG00000163110	rs547605479-G	intron_variant		NR	2e-08	7.69897	0.0115	0.0076-0.0154 unit increase	Genome-wide genotyping array	(A/G)	G	0.252	32085	0.9761	0.633	94659484	494370					TRUE	eGFR or primary CKD traits
rs10040082	rs10040082	glomerular filtration rate	2022-05-26	34272381	1004040 European 165726 East Asian 13842 African American 13359 South Asian 4961 Hispanic 2	417,288 European ancestry individuals	5p12	5	44865752		MRPS30 - HCN1	ENSG00000112996	ENSG00000164588		rs10040082-C	intergenic_variant		0.611041	8e-10	9.09691	0.00172603	0.0012-0.0023 unit decrease	Genome-wide genotyping array	(T/C)	C	0.4139	0	1	1	44865752	1201930					TRUE	eGFR or primary CKD traits
rs1004441	rs1004441	glomerular filtration rate	2022-05-26	34272381	1004040 European 165726 East Asian 13842 African American 13359 South Asian 4961 Hispanic 2	417,288 European ancestry individuals	2p25.1	2	11945669		MIR3681HG			ENSG00000224184	rs1004441-G	intron_variant		0.252936	3e-14	13.5229	0.00204	0.0015-0.0026 unit decrease	Genome-wide genotyping array	(G/A)	G	0.26	0	1	1	11945669	1201930					TRUE	eGFR or primary CKD traits
rs10066990	rs6879561	creatinine measurement	2021-12-14	34594039	150266 East Asian		5p13.2	5	34511012		C1QTNF3-AMACR - RAI14	ENSG00000273294	ENSG00000039560		rs6879561-T	intergenic_variant		0.236073	1e-12	12	0.0237471	0.017-0.03 unit increase	Genome-wide genotyping array	(C/T)	T	0.2778	1292	0.9935	0.8738	34511012	150266					TRUE	eGFR or primary CKD traits
rs10066990	rs10066990	glomerular filtration rate	2019-03-19	30604766	134070 European 143658 East Asian 26344 Hispanic Latino 8224 African American		5p13.2	5	34509720	C1QTNF3, AMACR, RAI14					rs10066990-A	regulatory_region_variant		0.3	7e-11	10.1549	0.406	0.21-0.6 ml/min/1.73m2 decrease	Genome-wide genotyping array	(G/A)	A	0.254	0	1	1	34509720	312296					TRUE	eGFR or primary CKD traits
rs10111039	rs10111039	glomerular filtration rate	2022-05-26	34272381	1004040 European 165726 East Asian 13842 African American 13359 South Asian 4961 Hispanic 2	417,288 European ancestry individuals	8q21.2	8	85484427		CA2 - REXO1L8P	ENSG00000104267	ENSG00000270971		rs10111039-G	downstream_gene_variant		0.431136	1e-09	9	0.00164	0.0011-0.0022 unit decrease	Genome-wide genotyping array	(G/A)	G	0.4087	0	1	1	85484427	1201930					TRUE	eGFR or primary CKD traits
rs10120859	rs10120859	glomerular filtration rate	2019-03-19	30604766	134070 European 143658 East Asian 26344 Hispanic Latino 8224 African American		9q21.11	9	68541379	PIP5K1B	TMEM252-DT			ENSG00000226337	rs10120859-T	intron_variant		0.816	5e-10	9.30103	0.287	0.032-0.542 ml/min/1.73m2 decrease	Genome-wide genotyping array	(T/C)	T	0.229	0	1	1	68541379	312296					TRUE	eGFR or primary CKD traits
rs10142359	rs10142359	glomerular filtration rate	2022-05-26	34272381	1004040 European 165726 East Asian 13842 African American 13359 South Asian 4961 Hispanic 2	417,288 European ancestry individuals	14q24.3	14	73417832		NUMB			ENSG00000133961	rs10142359-G	intron_variant		0.494461	1e-17	17	0.00220588	0.0017-0.0027 unit decrease	Genome-wide genotyping array	(A/G)	G	0.2464	0	1	1	73417832	1201930					TRUE	eGFR or primary CKD traits
rs10142359	rs10142359	creatinine measurement	2021-12-14	34594039	344104 European 150266 East Asian		14q24.3	14	73417832		NUMB			ENSG00000133961	rs10142359-G	intron_variant		NR	3e-15	14.5229	0.0141	0.011-0.018 unit increase	Genome-wide genotyping array	(A/G)	G	0.2464	0	1	1	73417832	494370					TRUE	eGFR or primary CKD traits
rs10151563	rs10151563	glomerular filtration rate	2022-05-26	34272381	1004040 European 165726 East Asian 13842 African American 13359 South Asian 4961 Hispanic 2	417,288 European ancestry individuals	14q12	14	31251897		Y_RNA - Y_RNA	ENSG00000200361	ENSG00000200361		rs10151563-A	intron_variant		0.616882	2e-10	9.69897	0.00164118	0.0011-0.0021 unit decrease	Genome-wide genotyping array	(G/A)	A	0.275	0	1	1	31251897	1201930					TRUE	eGFR or primary CKD traits
rs10158537	rs10158537	glomerular filtration rate	2019-03-19	30604766	134070 European 143658 East Asian 26344 Hispanic Latino 8224 African American		1q43	1	243324884	SDCCAG8	SDCCAG8			ENSG00000276111	rs10158537-G	intron_variant		0.243	1e-08	8	0.361	0.16-0.57 ml/min/1.73m2 decrease	Genome-wide genotyping array	(C/G)	G	0.2867	0	1	1	243324884	312296					TRUE	eGFR or primary CKD traits
rs10181201	rs10181201	glomerular filtration rate	2019-03-19	30604766	134070 European 143658 East Asian 26344 Hispanic Latino 8224 African American		2p16.2	2	54572037	C2orf73	SPTBN1			ENSG00000115306	rs10181201-G	intron_variant		0.078	7e-08	7.1549	0.129	-0.12972-0.38772 ml/min/1.73m2 decrease	Genome-wide genotyping array	(A/G)	G	0.2304	0	1	1	54572037	312296					TRUE	eGFR or primary CKD traits
rs10182296	rs6721666	creatinine measurement	2021-12-14	34594039	344104 European 150266 East Asian		2q23.3	2	151525940		NEB			ENSG00000183091	rs6721666-G	intron_variant		NR	3e-15	14.5229	0.0132	0.0099-0.0165 unit decrease	Genome-wide genotyping array	(C/G)	G	0.4543	10721	0.9953	0.7679	151525940	494370					TRUE	eGFR or primary CKD traits
rs10182296	rs10182296	glomerular filtration rate	2022-05-26	34272381	1004040 European 165726 East Asian 13842 African American 13359 South Asian 4961 Hispanic 2	417,288 European ancestry individuals	2q23.3	2	151515219		NEB			ENSG00000183091	rs10182296-G	intron_variant		0.36508	8e-20	19.0969	0.00234412	0.0018-0.0028 unit decrease	Genome-wide genotyping array	(G/A)	G	0.3922	0	1	1	151515219	1201930					TRUE	eGFR or primary CKD traits
rs10224210	rs10224210	glomerular filtration rate	2022-05-26	34272381	1004040 European 165726 East Asian 13842 African American 13359 South Asian 4961 Hispanic 2	417,288 European ancestry individuals	7q36.1	7	151716108		PRKAG2			ENSG00000106617	rs10224210-C	intron_variant		0.271979	4e-209	208.398	0.00828	0.0078-0.0088 unit decrease	Genome-wide genotyping array	(T/C)	C	0.118	0	1	1	151716108	1201930					TRUE	eGFR or primary CKD traits
rs10224210	rs10265221	creatinine measurement	2021-12-14	34594039	344104 European 150266 East Asian		7q36.1	7	151717243		PRKAG2			ENSG00000106617	rs10265221-C	intron_variant		NR	3e-122	121.523	0.0481	0.044-0.052 unit increase	Genome-wide genotyping array	(T/C)	C	0.1639	1135	0.9656	0.6362	151717243	494370					TRUE	eGFR or primary CKD traits
rs10224210	rs10254101	creatinine measurement, glomerular filtration rate	2017-07-06	28452372	110517 European		7q36.1	7	151718450	PRKAG2	PRKAG2			ENSG00000106617	rs10254101-T	intron_variant		NR	6e-20	19.2218	0.0104	0.0082-0.0126 unit decrease	Genome-wide genotyping array	(C/T)	T	0.15	2342	0.9343	0.6621	151718450	110517					TRUE	eGFR or primary CKD traits
rs10224210	rs73728279	chronic kidney disease	2019-07-05	31152163	64164 European 561055 European		7q36.1	7	151714408	PRKAG2	PRKAG2			ENSG00000106617	rs73728279-T	intron_variant		0.27	7e-24	23.1549	1.1124	1.0896-1.1358	Genome-wide genotyping array	(G/T)	T	0.1174	-1700	0.9904	0.9752	151714408	625219					TRUE	eGFR or primary CKD traits
rs10241879	rs10241879	glomerular filtration rate	2022-05-26	34272381	1004040 European 165726 East Asian 13842 African American 13359 South Asian 4961 Hispanic 2	417,288 European ancestry individuals	7p15.2	7	26538275		KIAA0087			ENSG00000122548	rs10241879-T	intron_variant		0.376869	4e-08	7.39794	0.00140882	0.0009-0.00191 unit decrease	Genome-wide genotyping array	(A/T)	T	0.2754	0	1	1	26538275	1201930					TRUE	eGFR or primary CKD traits
rs10265221	rs10224210	glomerular filtration rate	2022-05-26	34272381	1004040 European 165726 East Asian 13842 African American 13359 South Asian 4961 Hispanic 2	417,288 European ancestry individuals	7q36.1	7	151716108		PRKAG2			ENSG00000106617	rs10224210-C	intron_variant		0.271979	4e-209	208.398	0.00828	0.0078-0.0088 unit decrease	Genome-wide genotyping array	(T/C)	C	0.118	-1135	0.9656	0.6362	151716108	1201930					TRUE	eGFR or primary CKD traits
rs10265221	rs10265221	creatinine measurement	2021-12-14	34594039	344104 European 150266 East Asian		7q36.1	7	151717243		PRKAG2			ENSG00000106617	rs10265221-C	intron_variant		NR	3e-122	121.523	0.0481	0.044-0.052 unit increase	Genome-wide genotyping array	(T/C)	C	0.1639	0	1	1	151717243	494370					TRUE	eGFR or primary CKD traits
rs10265221	rs10254101	creatinine measurement, glomerular filtration rate	2017-07-06	28452372	110517 European		7q36.1	7	151718450	PRKAG2	PRKAG2			ENSG00000106617	rs10254101-T	intron_variant		NR	6e-20	19.2218	0.0104	0.0082-0.0126 unit decrease	Genome-wide genotyping array	(C/T)	T	0.15	1207	0.8455	0.6432	151718450	110517					TRUE	eGFR or primary CKD traits
rs10265221	rs73728279	chronic kidney disease	2019-07-05	31152163	64164 European 561055 European		7q36.1	7	151714408	PRKAG2	PRKAG2			ENSG00000106617	rs73728279-T	intron_variant		0.27	7e-24	23.1549	1.1124	1.0896-1.1358	Genome-wide genotyping array	(G/T)	T	0.1174	-2835	0.9593	0.6244	151714408	625219					TRUE	eGFR or primary CKD traits
rs10283362	rs7814497	creatinine measurement	2021-12-14	34594039	344104 European 150266 East Asian		8q24.22	8	133319016		NDRG1 - RPL32P20	ENSG00000104419	ENSG00000243537		rs7814497-C	intergenic_variant		NR	4e-08	7.39794	0.0133	0.0086-0.018 unit decrease	Genome-wide genotyping array	(T/C)	C	0.2536	-1701	1	0.9285	133319016	494370					TRUE	eGFR or primary CKD traits
rs10283362	rs10283362	glomerular filtration rate	2022-05-26	34272381	1004040 European 165726 East Asian 13842 African American 13359 South Asian 4961 Hispanic 2	417,288 European ancestry individuals	8q24.22	8	133320717		NDRG1 - RPL32P20	ENSG00000104419	ENSG00000243537		rs10283362-C	TF_binding_site_variant		0.83305	1e-13	13	0.00205345	0.0015-0.0026 unit decrease	Genome-wide genotyping array	(C/T)	C	0.2398	0	1	1	133320717	1201930					TRUE	eGFR or primary CKD traits
rs1041606	rs1041606	glomerular filtration rate	2022-05-26	34272381	1004040 European 165726 East Asian 13842 African American 13359 South Asian 4961 Hispanic 2	417,288 European ancestry individuals	20p12.1	20	14697142		MACROD2			ENSG00000172264	rs1041606-T	intron_variant		0.237111	5e-11	10.301	0.00176	0.0012-0.0023 unit decrease	Genome-wide genotyping array	(C/T)	T	0.1577	0	1	1	14697142	1201930					TRUE	eGFR or primary CKD traits
rs10419627	rs10419627	glomerular filtration rate	2022-05-26	34272381	1004040 European 165726 East Asian 13842 African American 13359 South Asian 4961 Hispanic 2	417,288 European ancestry individuals	19p13.13	19	12925863		FARSA			ENSG00000179115	rs10419627-A	intron_variant		0.595922	2e-14	13.699	0.00196471	0.0015-0.0025 unit decrease	Genome-wide genotyping array	(G/A)	A	0.4002	0	1	1	12925863	1201930					TRUE	eGFR or primary CKD traits
rs1042752	rs1042752	glomerular filtration rate	2022-05-26	34272381	1004040 European 165726 East Asian 13842 African American 13359 South Asian 4961 Hispanic 2	417,288 European ancestry individuals	11q23.1	11	111352386		POU2AF1			ENSG00000110777	rs1042752-G	3_prime_UTR_variant		0.436445	2e-09	8.69897	0.00153529	0.001-0.002 unit decrease	Genome-wide genotyping array	(A/G)	G	0.2827	0	1	1	111352386	1201930					TRUE	eGFR or primary CKD traits
rs1042752	rs1042752	creatinine measurement	2021-12-14	34594039	344104 European 150266 East Asian		11q23.1	11	111352386		POU2AF1			ENSG00000110777	rs1042752-G	3_prime_UTR_variant		NR	7e-14	13.1549	0.0131	0.0098-0.0164 unit increase	Genome-wide genotyping array	(A/G)	G	0.2827	0	1	1	111352386	494370					TRUE	eGFR or primary CKD traits
rs10445262	rs10445262	glomerular filtration rate	2022-05-26	34272381	1004040 European 165726 East Asian 13842 African American 13359 South Asian 4961 Hispanic 2	417,288 European ancestry individuals	17p13.2	17	5039881		SLC52A1			ENSG00000132517	rs10445262-A	intron_variant		0.716482	8e-08	7.09691	0.00144	0.00091-0.00197 unit decrease	Genome-wide genotyping array	(A/G)	A	0.3377	0	1	1	5039881	1201930					TRUE	eGFR or primary CKD traits
rs1050816	rs1050816	glomerular filtration rate	2022-05-26	34272381	1004040 European 165726 East Asian 13842 African American 13359 South Asian 4961 Hispanic 2	417,288 European ancestry individuals	2q35	2	219493476		ASIC4-AS1, SPEG			ENSG00000227432, ENSG00000072195	rs1050816-C	3_prime_UTR_variant		0.663988	1e-27	27	0.00292	0.0024-0.0034 unit decrease	Genome-wide genotyping array	(C/T)	C	0.4133	0	1	1	219493476	1201930					TRUE	eGFR or primary CKD traits
rs1050816	rs1050816	creatinine measurement	2022-04-27	35213538	110051 European		2q35	2	219493476		ASIC4-AS1, SPEG			ENSG00000227432, ENSG00000072195	rs1050816-C	3_prime_UTR_variant		0.6714	1e-11	11	0.0255762	0.018-0.033 unit increase	Genome-wide genotyping array	(C/T)	C	0.4133	0	1	1	219493476	110051					TRUE	eGFR or primary CKD traits
rs10746942	rs2039424	chronic kidney disease	2019-07-05	31152163	64164 European 561055 European		9q21.11	9	68817258	PIP5K1B	PIP5K1B			ENSG00000107242	rs2039424-G	intron_variant		0.36	5e-08	7.30103	1.04439	1.03-1.06	Genome-wide genotyping array	(G/A)	G	0.3385	-2291	0.9853	0.9325	68817258	625219					TRUE	eGFR or primary CKD traits
rs10746942	rs4744712	creatinine measurement	2021-12-14	34594039	344104 European 150266 East Asian		9q21.11	9	68819791		PIP5K1B			ENSG00000107242	rs4744712-C	intron_variant		NR	4e-52	51.3979	0.0249	0.022-0.028 unit decrease	Genome-wide genotyping array	(A/C)	C	0.3682	242	0.999	0.8415	68819791	494370					TRUE	eGFR or primary CKD traits
rs10746942	rs4744712	creatinine measurement, chronic kidney disease	2010-05-05	20383146	Up 67093 European	Up to 22,982 European ancestry individuals	9q21.11	9	68819791	PIP5K1B, FAM122A	PIP5K1B			ENSG00000107242	rs4744712-A	intron_variant		0.39	8e-14	13.0969	0.01	0.008-0.016 unit decrease	Genome-wide genotyping array	(A/C)	A	0.3682	242	0.999	0.8415	68819791	67093					TRUE	eGFR or primary CKD traits
rs10746942	rs10746942	glomerular filtration rate	2022-05-26	34272381	1004040 European 165726 East Asian 13842 African American 13359 South Asian 4961 Hispanic 2	417,288 European ancestry individuals	9q21.11	9	68819549		PIP5K1B			ENSG00000107242	rs10746942-G	intron_variant		0.368316	1e-79	79	0.00485882	0.0044-0.0054 unit decrease	Genome-wide genotyping array	(G/A)	G	0.3295	0	1	1	68819549	1201930					TRUE	eGFR or primary CKD traits
rs10746942	rs4744712	creatinine measurement, glomerular filtration rate	2016-11-25	26831199	133413 European	42,166 European ancestry individuals, up to 16,471 African ancestry individuals, up to 42,296 Asian ancestry individuals	9q21.11	9	68819791	PIP5K1B	PIP5K1B			ENSG00000107242	rs4744712-A	intron_variant		0.4	4e-15	14.3979	0.0071	0.0053-0.0089 unit decrease	Genome-wide genotyping array	(A/C)	A	0.3682	242	0.999	0.8415	68819791	133413					TRUE	eGFR or primary CKD traits
rs1075472	rs1075472	glomerular filtration rate	2022-05-26	34272381	1004040 European 165726 East Asian 13842 African American 13359 South Asian 4961 Hispanic 2	417,288 European ancestry individuals	14q32.12	14	92641786		RIN3			ENSG00000100599	rs1075472-G	intron_variant		0.178782	4e-22	21.3979	0.00266897	0.0021-0.0032 unit decrease	Genome-wide genotyping array	(A/G)	G	0.096	0	1	1	92641786	1201930					TRUE	eGFR or primary CKD traits
rs10774020	rs10774021	creatinine measurement, chronic kidney disease	2010-05-05	20383146	Up 67093 European	Up to 22,982 European ancestry individuals	12p13.33	12	240132	SLC6A13, JARID1A, SLC6A12	SLC6A13			ENSG00000010379	rs10774021-C	intron_variant		0.36	1e-09	9	1.05	0.006-0.010 unit increase	Genome-wide genotyping array	(C/T)	C	0.4527	422	0.9976	0.9784	240132	67093					TRUE	eGFR or primary CKD traits
rs10774020	rs11062102	glomerular filtration rate	2022-05-26	34272381	1004040 European 165726 East Asian 13842 African American 13359 South Asian 4961 Hispanic 2	417,288 European ancestry individuals	12p13.33	12	239619		SLC6A13			ENSG00000010379	rs11062102-C	intron_variant		0.620226	8e-49	48.0969	0.00394	0.0034-0.0045 unit decrease	Genome-wide genotyping array	(T/C)	C	0.4557	-91	1	0.9952	239619	1201930					TRUE	eGFR or primary CKD traits
rs10774020	rs11613331	urinary metabolite measurement	2020-03-03	31959995	1221	406 cases	12p13.33	12	242301	SLC6A13	SLC6A13			ENSG00000010379	rs11613331-G	intron_variant		0.46	5e-15	14.301	0.446	0.33-0.56 unit decrease	Genome-wide genotyping array	(G/A)	G	0.3624	2591	0.9858	0.6567	242301	1221					TRUE	eGFR or primary CKD traits
rs10774020	rs11062102	creatinine measurement	2021-12-14	34594039	344104 European 150266 East Asian		12p13.33	12	239619		SLC6A13			ENSG00000010379	rs11062102-C	intron_variant		NR	1e-46	46	0.0244	0.021-0.028 unit increase	Genome-wide genotyping array	(T/C)	C	0.4557	-91	1	0.9952	239619	494370					TRUE	eGFR or primary CKD traits
rs10774020	rs10774021	creatinine measurement, glomerular filtration rate	2016-11-25	26831199	133413 European	42,166 European ancestry individuals, up to 16,471 African ancestry individuals, up to 42,296 Asian ancestry individuals	12p13.33	12	240132	SLC6A13	SLC6A13			ENSG00000010379	rs10774021-T	intron_variant		0.65	5e-12	11.301	0.0063	0.0045-0.0081 unit decrease	Genome-wide genotyping array	(C/T)	T	0.4527	422	0.9976	0.9784	240132	133413					TRUE	eGFR or primary CKD traits
rs10790454	rs10790454	glomerular filtration rate	2022-05-26	34272381	1004040 European 165726 East Asian 13842 African American 13359 South Asian 4961 Hispanic 2	417,288 European ancestry individuals	11q24.1	11	121719907		SORL1 - RNU6-256P	ENSG00000137642	ENSG00000252556		rs10790454-C	intron_variant		0.274536	2e-20	19.699	0.00248	0.002-0.003 unit decrease	Genome-wide genotyping array	(C/A)	C	0.4197	0	1	1	121719907	1201930					TRUE	eGFR or primary CKD traits
rs10797427	rs10797427	glomerular filtration rate	2022-05-26	34272381	1004040 European 165726 East Asian 13842 African American 13359 South Asian 4961 Hispanic 2	417,288 European ancestry individuals	1p36.33	1	2129293		PRKCZ			ENSG00000067606	rs10797427-C	intron_variant		0.406835	4e-09	8.39794	0.00151471	0.001-0.002 unit decrease	Genome-wide genotyping array	(C/T)	C	0.4924	0	1	1	2129293	1201930					TRUE	eGFR or primary CKD traits
rs10821905	rs10821905	glomerular filtration rate	2022-05-26	34272381	1004040 European 165726 East Asian 13842 African American 13359 South Asian 4961 Hispanic 2	417,288 European ancestry individuals	10q11.23	10	50886333		A1CF - MIX23P2	ENSG00000148584	ENSG00000236944		rs10821905-G	upstream_gene_variant		0.818005	5e-54	53.301	0.00426897	0.0037-0.0048 unit decrease	Genome-wide genotyping array	(G/A)	G	0.1847	0	1	1	50886333	1201930					TRUE	eGFR or primary CKD traits
rs10821905	rs10821907	creatinine measurement	2021-12-14	34594039	344104 European 150266 East Asian		10q11.23	10	50888694		A1CF - MIX23P2	ENSG00000148584	ENSG00000236944		rs10821907-T	intergenic_variant		NR	5e-32	31.301	0.0281	0.023-0.033 unit decrease	Genome-wide genotyping array	(C/T)	T	0.1855	2361	0.9881	0.9711	50888694	494370					TRUE	eGFR or primary CKD traits
rs10821905	rs10994856	creatinine measurement, glomerular filtration rate	2017-07-06	28452372	110517 European		10q11.23	10	50885488	A1CF	A1CF			ENSG00000148584	rs10994856-A	intron_variant		NR	5e-09	8.30103	0.0075	0.0051-0.0099 unit increase	Genome-wide genotyping array	(G/A)	A	0.1631	-845	1	0.8605	50885488	110517					TRUE	eGFR or primary CKD traits
rs10821944	rs10821944	creatinine measurement	2021-12-14	34594039	344104 European 150266 East Asian		10q21.2	10	62025330		ARID5B			ENSG00000150347	rs10821944-T	3_prime_UTR_variant		NR	9e-12	11.0458	0.012	0.0085-0.0155 unit decrease	Genome-wide genotyping array	(G/T)	T	0.359	0	1	1	62025330	494370					TRUE	eGFR or primary CKD traits
rs10821944	rs10821944	glomerular filtration rate	2022-05-26	34272381	1004040 European 165726 East Asian 13842 African American 13359 South Asian 4961 Hispanic 2	417,288 European ancestry individuals	10q21.2	10	62025330		ARID5B			ENSG00000150347	rs10821944-G	3_prime_UTR_variant		0.292407	2e-14	13.699	0.00206	0.0015-0.0026 unit decrease	Genome-wide genotyping array	(G/T)	G	0.359	0	1	1	62025330	1201930					TRUE	eGFR or primary CKD traits
rs10824855	rs10824855	glomerular filtration rate	2022-05-26	34272381	1004040 European 165726 East Asian 13842 African American 13359 South Asian 4961 Hispanic 2	417,288 European ancestry individuals	10q11.23	10	50019689		TIMM23B-AGAP6 - FAM21EP	ENSG00000178440	ENSG00000235618		rs10824855-G	intergenic_variant		0.551734	9e-11	10.0458	0.00174	0.0012-0.0023 unit decrease	Genome-wide genotyping array	(A/G)	G	0.4351	0	1	1	50019689	1201930					TRUE	eGFR or primary CKD traits
rs10827421	rs10827421	glomerular filtration rate	2022-05-26	34272381	1004040 European 165726 East Asian 13842 African American 13359 South Asian 4961 Hispanic 2	417,288 European ancestry individuals	10p11.21	10	34770738		PARD3			ENSG00000148498	rs10827421-T	intron_variant		0.434506	9e-11	10.0458	0.00166765	0.0012-0.0022 unit decrease	Genome-wide genotyping array	(C/T)	T	0.2216	0	1	1	34770738	1201930					TRUE	eGFR or primary CKD traits
rs10850001	rs10850001	glomerular filtration rate	2022-05-26	34272381	1004040 European 165726 East Asian 13842 African American 13359 South Asian 4961 Hispanic 2	417,288 European ancestry individuals	12q24.13	12	112115228		NAA25 - TRAFD1	ENSG00000111300	ENSG00000135148		rs10850001-A	intergenic_variant		0.451832	1e-09	9	0.00171233	0.0012-0.0023 unit decrease	Genome-wide genotyping array	(T/A)	A	0.3119	0	1	1	112115228	1201930					TRUE	eGFR or primary CKD traits
rs10851885	rs10851885	creatinine measurement, glomerular filtration rate	2017-07-06	28452372	110517 European		15q24.2	15	76012162	UBE2Q2	NRG4			ENSG00000169752	rs10851885-A	5_prime_UTR_variant		NR	3e-12	11.5229	0.0081	0.0059-0.0103 unit increase	Genome-wide genotyping array	(A/G)	A	0.1178	0	1	1	76012162	110517					TRUE	eGFR or primary CKD traits
rs10851885	rs10851885	glomerular filtration rate	2022-05-26	34272381	1004040 European 165726 East Asian 13842 African American 13359 South Asian 4961 Hispanic 2	417,288 European ancestry individuals	15q24.2	15	76012162		NRG4			ENSG00000169752	rs10851885-G	5_prime_UTR_variant		0.238385	1e-92	92	0.00563103	0.0051-0.0062 unit decrease	Genome-wide genotyping array	(A/G)	G	0.1178	0	1	1	76012162	1201930					TRUE	eGFR or primary CKD traits
rs10866705	rs10866705	glomerular filtration rate	2022-05-26	34272381	1004040 European 165726 East Asian 13842 African American 13359 South Asian 4961 Hispanic 2	417,288 European ancestry individuals	5q35.3	5	177374130		RGS14 - SLC34A1	ENSG00000169220	ENSG00000131183		rs10866705-C	intergenic_variant		0.261456	5e-140	139.301	0.00676	0.0062-0.0073 unit decrease	Genome-wide genotyping array	(C/A)	C	0.2586	0	1	1	177374130	1201930					TRUE	eGFR or primary CKD traits
rs1087289	rs793842	creatinine measurement	2021-06-29	33462484	342376 European 6016 African 7339 South Asian		6p22.3	6	24224260	NR	DCDC2			ENSG00000146038	rs793842-C	intron_variant		NR	5e-09	8.30103	0.0143	0.0096-0.019 unit decrease	Genome-wide genotyping array	(T/C)	C	0.4139	-12642	0.9957	0.9063	24224260	355731					TRUE	eGFR or primary CKD traits
rs1087289	rs1087289	glomerular filtration rate	2022-05-26	34272381	1004040 European 165726 East Asian 13842 African American 13359 South Asian 4961 Hispanic 2	417,288 European ancestry individuals	6p22.3	6	24236902		DCDC2			ENSG00000146038	rs1087289-G	intron_variant		0.420588	3e-10	9.52288	0.00161471	0.0011-0.0021 unit decrease	Genome-wide genotyping array	(G/T)	G	0.3924	0	1	1	24236902	1201930					TRUE	eGFR or primary CKD traits
rs10878301	rs10878301	glomerular filtration rate	2022-05-26	34272381	1004040 European 165726 East Asian 13842 African American 13359 South Asian 4961 Hispanic 2	417,288 European ancestry individuals	12q14.3	12	65570577		MSRB3 - LINC02454	ENSG00000174099	ENSG00000256268		rs10878301-A	intron_variant		0.684317	5e-08	7.30103	0.00146	0.00093-0.00199 unit decrease	Genome-wide genotyping array	(T/A)	A	0.4734	0	1	1	65570577	1201930					TRUE	eGFR or primary CKD traits
rs10878301	rs11175842	creatinine measurement	2021-12-14	34594039	344104 European 150266 East Asian		12q14.3	12	65633776		LINC02454 - PCNPP3	ENSG00000256268	ENSG00000213344		rs11175842-C	intron_variant		NR	3e-11	10.5229	0.0162	0.011-0.021 unit increase	Genome-wide genotyping array	(A/C)	C	0.4814	63199	0.8146	0.6426	65633776	494370					TRUE	eGFR or primary CKD traits
rs10892358	rs10892358	glomerular filtration rate	2022-05-26	34272381	1004040 European 165726 East Asian 13842 African American 13359 South Asian 4961 Hispanic 2	417,288 European ancestry individuals	11q23.3	11	119385085		USP2-AS1			ENSG00000245248	rs10892358-G	intron_variant		0.44092	5e-08	7.30103	0.00146	0.00093-0.00199 unit decrease	Genome-wide genotyping array	(G/A)	G	0.4233	0	1	1	119385085	1201930					TRUE	eGFR or primary CKD traits
rs10906850	rs10906850	chronic kidney disease	2019-08-08	31178898	1532 African American 1336 Hispanic 575 East Asian 608 Native Hawaiian 42 American Indian 57 13761 African American 19317 Hispanic 3540 East Asian 2892 Native Hawaiian 595 American Indian 936		10p13	10	15183055	NMT2	NMT2 - FAM171A1	ENSG00000152465	ENSG00000148468		rs10906850-C	regulatory_region_variant		0.225	4e-08	7.39794	1.18	1.11-1.25	Genome-wide genotyping array	(T/C)	C	0.2157	0	1	1	15183055	45191					TRUE	eGFR or primary CKD traits
rs10927723	rs10927723	glomerular filtration rate	2019-03-19	30604766	134070 European 143658 East Asian 26344 Hispanic Latino 8224 African American		1p36.21	1	15212038	CASP9	TMEM51			ENSG00000171729	rs10927723-G	intron_variant		0.341	3e-06	5.52288	0.152	-0.04792-0.35192 ml/min/1.73m2 decrease	Genome-wide genotyping array	(C/G)	G	0.2949	0	1	1	15212038	312296					TRUE	eGFR or primary CKD traits
rs10934753	rs35331719	creatinine measurement	2021-12-14	34594039	344104 European 150266 East Asian		3q21.3	3	126188549		ALDH1L1, ALDH1L1-AS2			ENSG00000144908, ENSG00000246022	rs35331719-A	intron_variant		NR	2e-16	15.699	0.0138	0.01-0.017 unit increase	Genome-wide genotyping array	(C/A)	A	0.3013	1213	0.9991	0.9962	126188549	494370					TRUE	eGFR or primary CKD traits
rs10934753	rs10934753	glomerular filtration rate	2022-05-26	34272381	1004040 European 165726 East Asian 13842 African American 13359 South Asian 4961 Hispanic 2	417,288 European ancestry individuals	3q21.3	3	126187336		ALDH1L1, ALDH1L1-AS2			ENSG00000144908, ENSG00000246022	rs10934753-A	intron_variant		0.405858	8e-14	13.0969	0.00192059	0.0014-0.0024 unit decrease	Genome-wide genotyping array	(G/A)	A	0.3017	0	1	1	126187336	1201930					TRUE	eGFR or primary CKD traits
rs11039221	rs10769264	glomerular filtration rate	2022-05-26	34272381	1004040 European 165726 East Asian 13842 African American 13359 South Asian 4961 Hispanic 2	417,288 European ancestry individuals	11p11.2	11	47401789		MIR4487 - SLC39A13	ENSG00000264583	ENSG00000165915		rs10769264-T	intron_variant		0.36765	3e-26	25.5229	0.00272353	0.0022-0.0032 unit decrease	Genome-wide genotyping array	(C/T)	T	0.3291	-4399	0.9982	0.9892	47401789	1201930					TRUE	eGFR or primary CKD traits
rs11039221	rs61897431	chronic kidney disease	2019-07-05	31152163	64164 European 561055 European		11p11.2	11	47406116	SLC39A13	MIR4487 - SLC39A13	ENSG00000264583	ENSG00000165915		rs61897431-C	intron_variant		0.35	3e-07	6.52288	1.04657	1.03-1.07	Genome-wide genotyping array	(T/C)	C	0.3289	-72	0.9991	0.9919	47406116	625219					TRUE	eGFR or primary CKD traits
rs11039221	rs10769264	creatinine measurement	2021-12-14	34594039	344104 European 150266 East Asian		11p11.2	11	47401789		MIR4487 - SLC39A13	ENSG00000264583	ENSG00000165915		rs10769264-T	intron_variant		NR	1e-16	16	0.014	0.011-0.017 unit increase	Genome-wide genotyping array	(C/T)	T	0.3291	-4399	0.9982	0.9892	47401789	494370					TRUE	eGFR or primary CKD traits
rs11057413	rs11057413	glomerular filtration rate	2022-05-26	34272381	1004040 European 165726 East Asian 13842 African American 13359 South Asian 4961 Hispanic 2	417,288 European ancestry individuals	12q24.31	12	124004615		ZNF664, RFLNA			ENSG00000179195, ENSG00000178882	rs11057413-A	intron_variant		0.674332	8e-10	9.09691	0.00172603	0.0012-0.0023 unit decrease	Genome-wide genotyping array	(A/G)	A	0.2679	0	1	1	124004615	1201930					TRUE	eGFR or primary CKD traits
rs11063202	rs11063202	glomerular filtration rate	2022-05-26	34272381	1004040 European 165726 East Asian 13842 African American 13359 South Asian 4961 Hispanic 2	417,288 European ancestry individuals	12p13.32	12	4484524		FGF6 - C12orf4	ENSG00000111241	ENSG00000047621		rs11063202-G	regulatory_region_variant		0.119208	2e-13	12.699	0.00264	0.0019-0.0033 unit decrease	Genome-wide genotyping array	(A/G)	G	0.0563	0	1	1	4484524	1201930					TRUE	eGFR or primary CKD traits
rs11071738	rs11071738	glomerular filtration rate	2022-05-26	34272381	1004040 European 165726 East Asian 13842 African American 13359 South Asian 4961 Hispanic 2	417,288 European ancestry individuals	15q22.2	15	63287956		APH1B			ENSG00000138613	rs11071738-T	intron_variant		0.554572	1e-24	24	0.00263235	0.0021-0.0031 unit decrease	Genome-wide genotyping array	(T/C)	T	0.2726	0	1	1	63287956	1201930					TRUE	eGFR or primary CKD traits
rs11080660	rs11080660	glomerular filtration rate	2022-05-26	34272381	1004040 European 165726 East Asian 13842 African American 13359 South Asian 4961 Hispanic 2	417,288 European ancestry individuals	18p11.21	18	13484180		LDLRAD4			ENSG00000168675	rs11080660-A	intron_variant		0.555753	8e-07	6.09691	0.00126765	0.00076-0.00177 unit decrease	Genome-wide genotyping array	(G/A)	A	0.385	0	1	1	13484180	1201930					TRUE	eGFR or primary CKD traits
rs11109717	rs12581220	creatinine measurement	2021-12-14	34594039	344104 European 150266 East Asian		12q21.2	12	78379471		LINC02424 - SYT1	ENSG00000258220	ENSG00000067715		rs12581220-T	intron_variant		NR	3e-09	8.52288	0.0112	0.0075-0.0149 unit decrease	Genome-wide genotyping array	(C/T)	T	0.22	-38530	0.9252	0.8373	78379471	494370					TRUE	eGFR or primary CKD traits
rs11109717	rs11109717	glomerular filtration rate	2022-05-26	34272381	1004040 European 165726 East Asian 13842 African American 13359 South Asian 4961 Hispanic 2	417,288 European ancestry individuals	12q21.2	12	78418001		LINC02424 - SYT1	ENSG00000258220	ENSG00000067715		rs11109717-T	intron_variant		0.70569	2e-12	11.699	0.00188	0.0014-0.0024 unit decrease	Genome-wide genotyping array	(T/C)	T	0.2238	0	1	1	78418001	1201930					TRUE	eGFR or primary CKD traits
rs1111571	rs11647672	creatinine measurement	2021-12-14	34594039	344104 European 150266 East Asian		16q22.1	16	68336029		PRMT7			ENSG00000132600	rs11647672-G	intron_variant		NR	3e-17	16.5229	0.0163	0.013-0.02 unit decrease	Genome-wide genotyping array	(A/G)	G	0.1933	6751	0.9936	0.9834	68336029	494370					TRUE	eGFR or primary CKD traits
rs1111571	rs8056893	creatinine measurement, glomerular filtration rate	2016-11-25	26831199	133413 European	42,166 European ancestry individuals, up to 16,471 African ancestry individuals, up to 42,296 Asian ancestry individuals	16q22.1	16	68270489	SLC7A6	SLC7A6			ENSG00000103064	rs8056893-A	intron_variant		0.72	1e-07	7	0.0047	0.0029-0.0065 unit increase	Genome-wide genotyping array	(C/A)	A	0.1763	-58789	0.9257	0.7684	68270489	133413					TRUE	eGFR or primary CKD traits
rs1111571	rs1111571	glomerular filtration rate	2022-05-26	34272381	1004040 European 165726 East Asian 13842 African American 13359 South Asian 4961 Hispanic 2	417,288 European ancestry individuals	16q22.1	16	68329278		PRMT7			ENSG00000132600	rs1111571-G	intron_variant		0.272636	1e-21	21	0.00256	0.002-0.0031 unit decrease	Genome-wide genotyping array	(G/A)	G	0.1927	0	1	1	68329278	1201930					TRUE	eGFR or primary CKD traits
rs11123169	rs11123169	glomerular filtration rate	2022-05-26	34272381	1004040 European 165726 East Asian 13842 African American 13359 South Asian 4961 Hispanic 2	417,288 European ancestry individuals	2q14.1	2	113209498		PSD4 - PAX8-AS1	ENSG00000125637	ENSG00000189223		rs11123169-C	upstream_gene_variant		0.33296	2e-20	19.699	0.00248	0.002-0.003 unit decrease	Genome-wide genotyping array	(C/T)	C	0.3221	0	1	1	113209498	1201930					TRUE	eGFR or primary CKD traits
rs11123169	rs11123169	creatinine measurement	2021-12-14	34594039	344104 European 150266 East Asian		2q14.1	2	113209498		PSD4 - PAX8-AS1	ENSG00000125637	ENSG00000189223		rs11123169-T	upstream_gene_variant		NR	4e-29	28.3979	0.0197	0.016-0.023 unit decrease	Genome-wide genotyping array	(C/T)	T	0.3221	0	1	1	113209498	494370					TRUE	eGFR or primary CKD traits
rs11123169	rs11123169	chronic kidney disease	2019-07-05	31152163	64164 European 561055 European		2q14.1	2	113209498	PSD4	PSD4 - PAX8-AS1	ENSG00000125637	ENSG00000189223		rs11123169-C	upstream_gene_variant		0.32	2e-10	9.69897	1.05441	1.04-1.07	Genome-wide genotyping array	(C/T)	C	0.3221	0	1	1	113209498	625219					TRUE	eGFR or primary CKD traits
rs111449836	rs10008637	glomerular filtration rate	2019-09-23	31451708	70762 European 152624 European 20967 African American 36369 African American	567,401 European ancestry individuals, 165,726 East Asian ancestry individuals, 13,359 South Asian ancestry individuals, 13,842 African American ancestry individuals, 4,961 Hispanic ancestry individuals	4q21.1	4	76492991	SHROOM3	SHROOM3			ENSG00000138771	rs10008637-T	intron_variant		0.5503	3e-99	98.5229	0.0074	0.0066-0.0082 unit increase	Genome-wide genotyping array	(T/C)	T	0.2556	12692	0.994	0.829	76492991	280722					TRUE	eGFR or primary CKD traits
rs111449836	rs10023335	urinary albumin to creatinine ratio	2019-10-01	31511532	547361 European 6795 African American 6324 East Asian 2335 South Asian 1442 Hispanic		4q21.1	4	76437834	SHROOM3	SHROOM3			ENSG00000138771	rs10023335-T	intron_variant		NR	5e-13	12.301	0.0145	0.011-0.018 unit increase	Genome-wide genotyping array	(T/C)	T	0.1801	-42465	0.9257	0.6535	76437834	564257					TRUE	eGFR or primary CKD traits
rs111449836	rs28394165	creatinine measurement	2021-12-14	34594039	344104 European 150266 East Asian		4q21.1	4	76472865		SHROOM3			ENSG00000138771	rs28394165-C	intron_variant		NR	2e-189	188.699	0.0497	0.046-0.053 unit increase	Genome-wide genotyping array	(T/C)	C	0.2238	-7434	1	0.9989	76472865	494370					TRUE	eGFR or primary CKD traits
rs111449836	rs13146355	creatinine measurement, glomerular filtration rate	2017-07-06	28452372	110517 European		4q21.1	4	76490987	SHROOM3	SHROOM3			ENSG00000138771	rs13146355-A	intron_variant		NR	3e-37	36.5229	0.0121	0.01-0.014 unit decrease	Genome-wide genotyping array	(G/A)	A	0.2276	10688	0.9988	0.9751	76490987	110517					TRUE	eGFR or primary CKD traits
rs11160318	rs11160318	creatinine measurement	2021-12-14	34594039	344104 European 150266 East Asian		14q32.2	14	96193582		C14orf132 - BDKRB2	ENSG00000227051	ENSG00000168398		rs11160318-A	regulatory_region_variant		NR	1e-08	8	0.0097	0.0064-0.013 unit increase	Genome-wide genotyping array	(G/A)	A	0.3582	0	1	1	96193582	494370					TRUE	eGFR or primary CKD traits
rs11160318	rs11160318	glomerular filtration rate	2022-05-26	34272381	1004040 European 165726 East Asian 13842 African American 13359 South Asian 4961 Hispanic 2	417,288 European ancestry individuals	14q32.2	14	96193582		C14orf132 - BDKRB2	ENSG00000227051	ENSG00000168398		rs11160318-A	regulatory_region_variant		0.349912	2e-13	12.699	0.00198	0.0015-0.0025 unit decrease	Genome-wide genotyping array	(G/A)	A	0.3582	0	1	1	96193582	1201930					TRUE	eGFR or primary CKD traits
rs11170624	rs11170624	glomerular filtration rate	2022-05-26	34272381	1004040 European 165726 East Asian 13842 African American 13359 South Asian 4961 Hispanic 2	417,288 European ancestry individuals	12q13.13	12	53636454		ATP5MC2			ENSG00000135390	rs11170624-G	intron_variant		0.811555	2e-20	19.699	0.00255517	0.002-0.0031 unit decrease	Genome-wide genotyping array	(G/T)	G	0.2979	0	1	1	53636454	1201930					TRUE	eGFR or primary CKD traits
rs111760718	rs111760718	glomerular filtration rate	2022-05-26	34272381	1004040 European 165726 East Asian 13842 African American 13359 South Asian 4961 Hispanic 2	417,288 European ancestry individuals	19p13.3	19	3953143		NMRK2 - DAPK3	ENSG00000077009	ENSG00000167657		rs111760718-A	intergenic_variant		0.128099	9e-11	10.0458	0.00232	0.0016-0.003 unit decrease	Genome-wide genotyping array	(G/A)	A	0.0705	0	1	1	3953143	1201930					TRUE	eGFR or primary CKD traits
rs111760718	rs112402118	creatinine measurement	2021-12-14	34594039	344104 European 150266 East Asian		19p13.3	19	3954629		NMRK2 - DAPK3	ENSG00000077009	ENSG00000167657		rs112402118-A	intergenic_variant		NR	1e-11	11	0.0186	0.013-0.024 unit increase	Genome-wide genotyping array	(G/A)	A	0.0665	1486	0.9903	0.9212	3954629	494370					TRUE	eGFR or primary CKD traits
rs11202328	rs11202391	creatinine measurement	2021-12-14	34594039	344104 European 150266 East Asian		10q23.2	10	87206818		NUTM2A-AS1			ENSG00000223482	rs11202391-A	intron_variant		NR	4e-09	8.39794	0.0134	0.0089-0.0179 unit decrease	Genome-wide genotyping array	(C/A)	A	0.2123	121385	0.8203	0.6308	87206818	494370					TRUE	eGFR or primary CKD traits
rs11202328	rs11202328	glomerular filtration rate	2022-05-26	34272381	1004040 European 165726 East Asian 13842 African American 13359 South Asian 4961 Hispanic 2	417,288 European ancestry individuals	10q23.2	10	87085433		GLUD1			ENSG00000148672	rs11202328-C	intron_variant		0.810488	1e-09	9	0.00218	0.0015-0.0029 unit decrease	Genome-wide genotyping array	(C/T)	C	0.2017	0	1	1	87085433	1201930					TRUE	eGFR or primary CKD traits
rs112175548	rs112175548	glomerular filtration rate	2022-05-26	34272381	1004040 European 165726 East Asian 13842 African American 13359 South Asian 4961 Hispanic 2	417,288 European ancestry individuals	16q22.2	16	71720137		PHLPP2			ENSG00000040199	rs112175548-T	intron_variant		0.644502	3e-11	10.5229	0.00178	0.0013-0.0023 unit decrease	Genome-wide genotyping array	(T/C)	T	0.2332	0	1	1	71720137	1201930					TRUE	eGFR or primary CKD traits
rs11237450	rs11237450	glomerular filtration rate	2022-05-26	34272381	1004040 European 165726 East Asian 13842 African American 13359 South Asian 4961 Hispanic 2	417,288 European ancestry individuals	11q14.1	11	78312310		GAB2			ENSG00000033327	rs11237450-C	intron_variant		0.805106	4e-21	20.3979	0.0026	0.0021-0.0031 unit decrease	Genome-wide genotyping array	(C/A)	C	0.2329	0	1	1	78312310	1201930					TRUE	eGFR or primary CKD traits
rs11243145	rs11243145	glomerular filtration rate	2022-05-26	34272381	1004040 European 165726 East Asian 13842 African American 13359 South Asian 4961 Hispanic 2	417,288 European ancestry individuals	6p24.3	6	7131203		RREB1			ENSG00000124782	rs11243145-A	intron_variant		0.610747	5e-25	24.301	0.00265588	0.0022-0.0032 unit decrease	Genome-wide genotyping array	(G/A)	A	0.2784	0	1	1	7131203	1201930					TRUE	eGFR or primary CKD traits
rs112905092	rs112905092	glomerular filtration rate	2022-05-26	34272381	1004040 European 165726 East Asian 13842 African American 13359 South Asian 4961 Hispanic 2	417,288 European ancestry individuals	2q34	2	213147501		IKZF2			ENSG00000030419	rs112905092-T	3_prime_UTR_variant		0.0160305	2e-21	20.699	0.0100908	0.008-0.0122 unit decrease	Genome-wide genotyping array	(C/T)	T	0.0048	0	1	1	213147501	1201930					TRUE	eGFR or primary CKD traits
rs113246091	rs11745891	creatinine measurement	2021-12-14	34594039	344104 European 150266 East Asian		5q13.1	5	68445239		PIK3R1 - VWA8P1	ENSG00000145675	ENSG00000250289		rs11745891-C	intergenic_variant		NR	1e-28	28	0.0339	0.028-0.04 unit increase	Genome-wide genotyping array	(T/C)	C	0.0665	1792	0.9922	0.7999	68445239	494370					TRUE	eGFR or primary CKD traits
rs113246091	rs11745891	glomerular filtration rate	2022-05-26	34272381	1004040 European 165726 East Asian 13842 African American 13359 South Asian 4961 Hispanic 2	417,288 European ancestry individuals	5q13.1	5	68445239		PIK3R1 - VWA8P1	ENSG00000145675	ENSG00000250289		rs11745891-C	intergenic_variant		0.109586	1e-50	50	0.00536	0.0047-0.0061 unit decrease	Genome-wide genotyping array	(T/C)	C	0.0665	1792	0.9922	0.7999	68445239	1201930					TRUE	eGFR or primary CKD traits
rs113246091	rs113246091	creatinine measurement, glomerular filtration rate	2017-07-06	28452372	110517 European		5q13.1	5	68443447	PIK3R1					rs113246091-A	regulatory_region_variant		0.1	2e-09	8.69897	0.0095	0.0064-0.0126 unit decrease	Genome-wide genotyping array	(G/A)	A	0.0547	0	1	1	68443447	110517					TRUE	eGFR or primary CKD traits
rs113441031	rs113441031	creatinine measurement	2021-12-14	34594039	344104 European 150266 East Asian		16q22.1	16	69729377		NQO1-DT			ENSG00000262136	rs113441031-T	intron_variant		NR	3e-16	15.5229	0.0174	0.013-0.022 unit increase	Genome-wide genotyping array	(C/T)	T	0.0863	0	1	1	69729377	494370					TRUE	eGFR or primary CKD traits
rs113441031	rs113441031	glomerular filtration rate	2022-05-26	34272381	1004040 European 165726 East Asian 13842 African American 13359 South Asian 4961 Hispanic 2	417,288 European ancestry individuals	16q22.1	16	69729377		NQO1-DT			ENSG00000262136	rs113441031-T	intron_variant		0.162802	7e-27	26.1549	0.00296034	0.0024-0.0035 unit decrease	Genome-wide genotyping array	(C/T)	T	0.0863	0	1	1	69729377	1201930					TRUE	eGFR or primary CKD traits
rs114118094	rs114118094	glomerular filtration rate	2019-03-19	30604766	134070 European 143658 East Asian 26344 Hispanic Latino 8224 African American		5q11.2	5	53989932	ARL15	ARL15			ENSG00000185305	rs114118094-T	intron_variant		0.064	4e-06	5.39794	0.51	0.028-0.992 ml/min/1.73m2 decrease	Genome-wide genotyping array	(A/T)	T	0.02	0	1	1	53989932	312296					TRUE	eGFR or primary CKD traits
rs114118094	rs76027714	urinary albumin to creatinine ratio	2019-10-01	31511532	547361 European		5q11.2	5	53979540	ARL15	ARL15			ENSG00000185305	rs76027714-A	intron_variant		0.9238	1e-09	9	0.0234446	0.016-0.031 unit increase	Genome-wide genotyping array	(A/G)	A	0.02	-10392	0.9796	0.9596	53979540	547361					TRUE	eGFR or primary CKD traits
rs115814778	rs189267552	creatinine measurement	2021-12-14	34594039	344104 European 150266 East Asian		3p24.3	3	20031701		RPL39P18 - KAT2B	ENSG00000229468	ENSG00000114166		rs189267552-A	intergenic_variant		NR	4e-09	8.39794	0.0512	0.034-0.068 unit increase	Genome-wide genotyping array	(T/A)	A	0.0038	49334	1	0.9472	20031701	494370					TRUE	eGFR or primary CKD traits
rs115814778	rs115814778	glomerular filtration rate	2022-05-26	34272381	1004040 European 165726 East Asian 13842 African American 13359 South Asian 4961 Hispanic 2	417,288 European ancestry individuals	3p24.3	3	19982367		PP2D1, RAB5A			ENSG00000183977, ENSG00000144566	rs115814778-A	intron_variant		0.0128623	5e-11	10.301	0.00806925	0.0057-0.0105 unit decrease	Genome-wide genotyping array	(G/A)	A	0.0036	0	1	1	19982367	1201930					TRUE	eGFR or primary CKD traits
rs11604451	rs948493	creatinine measurement	2021-06-29	33462484	342376 European 6016 African 7339 South Asian		11q13.1	11	65784683	NR	AP5B1 - OVOL1	ENSG00000254470	ENSG00000172818		rs948493-T	intergenic_variant		NR	5e-26	25.301	0.0265	0.022-0.031 unit increase	Genome-wide genotyping array	(C/T)	T	0.2354	444	0.9977	0.9176	65784683	355731					TRUE	eGFR or primary CKD traits
rs11604451	rs7123489	chronic kidney disease	2019-07-05	31152163	64164 European 561055 European		11q13.1	11	65756781	AP5B1	KRT8P26 - AP5B1	ENSG00000214659	ENSG00000254470		rs7123489-A	intron_variant		0.31	2e-11	10.699	1.0592	1.0417-1.077	Genome-wide genotyping array	(C/A)	A	0.2358	-27458	0.9831	0.8928	65756781	625219					TRUE	eGFR or primary CKD traits
rs11604451	rs4014195	creatinine measurement, chronic kidney disease	2010-05-05	20383146	Up 67093 European	Up to 22,982 European ancestry individuals	11q13.1	11	65739351	RNASEH2C, KAT5, OVOL1	KRT8P26 - AP5B1	ENSG00000214659	ENSG00000254470		rs4014195-G	intergenic_variant		0.35	1e-07	7	0.01	0.006-0.010 unit decrease	Genome-wide genotyping array	(C/G)	G	0.2634	-44888	0.9058	0.7666	65739351	67093					TRUE	eGFR or primary CKD traits
rs11604451	rs948494	glomerular filtration rate	2022-05-26	34272381	1004040 European 165726 East Asian 13842 African American 13359 South Asian 4961 Hispanic 2	417,288 European ancestry individuals	11q13.1	11	65784647		AP5B1 - OVOL1	ENSG00000254470	ENSG00000172818		rs948494-A	intergenic_variant		0.330288	9e-50	49.0458	0.00398	0.0035-0.0045 unit decrease	Genome-wide genotyping array	(G/A)	A	0.2352	408	0.9989	0.9187	65784647	1201930					TRUE	eGFR or primary CKD traits
rs11604451	rs4014195	creatinine measurement, glomerular filtration rate	2016-11-25	26831199	133413 European	42,166 European ancestry individuals, up to 16,471 African ancestry individuals, up to 42,296 Asian ancestry individuals	11q13.1	11	65739351	AP5B1	KRT8P26 - AP5B1	ENSG00000214659	ENSG00000254470		rs4014195-C	intergenic_variant		0.64	1e-11	11	0.0055	0.0039-0.0071 unit increase	Genome-wide genotyping array	(C/G)	C	0.2634	-44888	0.9058	0.7666	65739351	133413					TRUE	eGFR or primary CKD traits
rs11613538	rs7307989	creatinine measurement	2021-12-14	34594039	344104 European 150266 East Asian		12q24.21	12	115322013		TBX3 - UBA52P7	ENSG00000135111	ENSG00000241656		rs7307989-A	intergenic_variant		NR	5e-11	10.301	0.0123	0.0086-0.016 unit decrease	Genome-wide genotyping array	(G/A)	A	0.3435	554	0.9929	0.9815	115322013	494370					TRUE	eGFR or primary CKD traits
rs11613538	rs11613538	glomerular filtration rate	2022-05-26	34272381	1004040 European 165726 East Asian 13842 African American 13359 South Asian 4961 Hispanic 2	417,288 European ancestry individuals	12q24.21	12	115321459		TBX3-AS1 - UBA52P7	ENSG00000257817	ENSG00000241656		rs11613538-T	regulatory_region_variant		0.768138	3e-10	9.52288	0.0018	0.0012-0.0024 unit decrease	Genome-wide genotyping array	(T/G)	T	0.3444	0	1	1	115321459	1201930					TRUE	eGFR or primary CKD traits
rs11616030	rs117113238	creatinine measurement	2021-12-14	34594039	344104 European 150266 East Asian		12p13.2	12	12056269		BCL2L14, BCL2L14			ENSG00000121380, ENSG00000281449	rs117113238-A	intron_variant		NR	4e-14	13.3979	0.0261	0.019-0.033 unit decrease	Genome-wide genotyping array	(G/A)	A	0.0351	-798	1	1	12056269	494370					TRUE	eGFR or primary CKD traits
rs11616030	rs11616030	glomerular filtration rate	2022-05-26	34272381	1004040 European 165726 East Asian 13842 African American 13359 South Asian 4961 Hispanic 2	417,288 European ancestry individuals	12p13.2	12	12057067		BCL2L14, BCL2L14			ENSG00000121380, ENSG00000281449	rs11616030-A	intron_variant		0.911427	8e-18	17.0969	0.00375849	0.0029-0.0046 unit decrease	Genome-wide genotyping array	(A/C)	A	0.0351	0	1	1	12057067	1201930					TRUE	eGFR or primary CKD traits
rs11646443	rs11646443	glomerular filtration rate	2022-05-26	34272381	1004040 European 165726 East Asian 13842 African American 13359 South Asian 4961 Hispanic 2	417,288 European ancestry individuals	16q24.1	16	84236870		KCNG4			ENSG00000168418	rs11646443-G	missense_variant	missense	0.667256	4e-09	8.39794	0.00158	0.0011-0.0021 unit decrease	Genome-wide genotyping array	(G/A)	G	0.2738	0	1	1	84236870	1201930					TRUE	eGFR or primary CKD traits
rs11673381	rs16989695	creatinine measurement	2021-06-29	33462484	342376 European 6016 African 7339 South Asian		19p13.3	19	4505433	NR	PLIN4			ENSG00000167676	rs16989695-A	intron_variant		NR	2e-09	8.69897	0.0143	0.0096-0.019 unit increase	Genome-wide genotyping array	(G/A)	A	0.3832	-851	0.9862	0.9303	4505433	355731					TRUE	eGFR or primary CKD traits
rs11673381	rs11673381	glomerular filtration rate	2022-05-26	34272381	1004040 European 165726 East Asian 13842 African American 13359 South Asian 4961 Hispanic 2	417,288 European ancestry individuals	19p13.3	19	4506284		PLIN4			ENSG00000167676	rs11673381-G	intron_variant		0.511702	8e-07	6.09691	0.00126765	0.00076-0.00177 unit decrease	Genome-wide genotyping array	(A/G)	G	0.3938	0	1	1	4506284	1201930					TRUE	eGFR or primary CKD traits
rs11676298	rs11676298	glomerular filtration rate	2022-05-26	34272381	1004040 European 165726 East Asian 13842 African American 13359 South Asian 4961 Hispanic 2	417,288 European ancestry individuals	2q36.3	2	226427015		NYAP2 - MIR5702	ENSG00000144460	ENSG00000263363		rs11676298-C	intergenic_variant		0.817579	3e-15	14.5229	0.00217586	0.0016-0.0027 unit decrease	Genome-wide genotyping array	(C/G)	C	0.1182	0	1	1	226427015	1201930					TRUE	eGFR or primary CKD traits
rs11725397	rs11725397	glomerular filtration rate	2022-05-26	34272381	1004040 European 165726 East Asian 13842 African American 13359 South Asian 4961 Hispanic 2	417,288 European ancestry individuals	4p11	4	49017682		CWH43			ENSG00000109182	rs11725397-C	intron_variant		0.339093	4e-12	11.3979	0.00186	0.0013-0.0024 unit decrease	Genome-wide genotyping array	(C/G)	C	0.4822	0	1	1	49017682	1201930					TRUE	eGFR or primary CKD traits
rs11743174	rs11743174	glomerular filtration rate	2022-05-26	34272381	1004040 European 165726 East Asian 13842 African American 13359 South Asian 4961 Hispanic 2	417,288 European ancestry individuals	5q32	5	149145257		ABLIM3			ENSG00000173210	rs11743174-C	intron_variant		0.302607	3e-11	10.5229	0.00178	0.0013-0.0023 unit decrease	Genome-wide genotyping array	(C/T)	C	0.4	0	1	1	149145257	1201930					TRUE	eGFR or primary CKD traits
rs11745891	rs11745891	creatinine measurement	2021-12-14	34594039	344104 European 150266 East Asian		5q13.1	5	68445239		PIK3R1 - VWA8P1	ENSG00000145675	ENSG00000250289		rs11745891-C	intergenic_variant		NR	1e-28	28	0.0339	0.028-0.04 unit increase	Genome-wide genotyping array	(T/C)	C	0.0665	0	1	1	68445239	494370					TRUE	eGFR or primary CKD traits
rs11745891	rs113246091	creatinine measurement, glomerular filtration rate	2017-07-06	28452372	110517 European		5q13.1	5	68443447	PIK3R1					rs113246091-A	regulatory_region_variant		0.1	2e-09	8.69897	0.0095	0.0064-0.0126 unit decrease	Genome-wide genotyping array	(G/A)	A	0.0547	-1792	0.9922	0.7999	68443447	110517					TRUE	eGFR or primary CKD traits
rs11745891	rs11745891	glomerular filtration rate	2022-05-26	34272381	1004040 European 165726 East Asian 13842 African American 13359 South Asian 4961 Hispanic 2	417,288 European ancestry individuals	5q13.1	5	68445239		PIK3R1 - VWA8P1	ENSG00000145675	ENSG00000250289		rs11745891-C	intergenic_variant		0.109586	1e-50	50	0.00536	0.0047-0.0061 unit decrease	Genome-wide genotyping array	(T/C)	C	0.0665	0	1	1	68445239	1201930					TRUE	eGFR or primary CKD traits
rs11768336	rs11768336	glomerular filtration rate	2022-05-26	34272381	1004040 European 165726 East Asian 13842 African American 13359 South Asian 4961 Hispanic 2	417,288 European ancestry individuals	7p15.2	7	25752071		TSEN15P3 - MIR148A	ENSG00000234922	ENSG00000199085		rs11768336-T	intron_variant		0.309787	2e-15	14.699	0.00214	0.0016-0.0027 unit decrease	Genome-wide genotyping array	(C/T)	T	0.4393	0	1	1	25752071	1201930					TRUE	eGFR or primary CKD traits
rs117739035	rs117739035	glomerular filtration rate	2022-05-26	34272381	1004040 European 165726 East Asian 13842 African American 13359 South Asian 4961 Hispanic 2	417,288 European ancestry individuals	11p15.5	11	408174		SIGIRR			ENSG00000185187	rs117739035-T	missense_variant	missense	0.037944	1e-16	16	0.00565708	0.0043-0.007 unit decrease	Genome-wide genotyping array	(G/T)	T	0.0162	0	1	1	408174	1201930					TRUE	eGFR or primary CKD traits
rs11786896	rs11786896	creatinine measurement	2021-12-14	34594039	344104 European 150266 East Asian		8q24.3	8	143944186		PLEC			ENSG00000178209	rs11786896-T	intron_variant		NR	6e-20	19.2218	0.041	0.032-0.05 unit increase	Genome-wide genotyping array	(C/T)	T	0.0138	0	1	1	143944186	494370					TRUE	eGFR or primary CKD traits
rs11786896	rs11786896	glomerular filtration rate	2022-05-26	34272381	1004040 European 165726 East Asian 13842 African American 13359 South Asian 4961 Hispanic 2	417,288 European ancestry individuals	8q24.3	8	143944186		PLEC			ENSG00000178209	rs11786896-T	intron_variant		0.0464284	3e-21	20.5229	0.00584266	0.0046-0.0071 unit decrease	Genome-wide genotyping array	(C/T)	T	0.0138	0	1	1	143944186	1201930					TRUE	eGFR or primary CKD traits
rs11791149	rs11791149	glomerular filtration rate	2022-05-26	34272381	1004040 European 165726 East Asian 13842 African American 13359 South Asian 4961 Hispanic 2	417,288 European ancestry individuals	9q34.12	9	130629522		FUBP3			ENSG00000107164	rs11791149-C	intron_variant		0.210506	6e-10	9.22185	0.00170517	0.0012-0.0022 unit decrease	Genome-wide genotyping array	(T/C)	C	0.3614	0	1	1	130629522	1201930					TRUE	eGFR or primary CKD traits
rs1183394	rs1183394	glomerular filtration rate	2022-05-26	34272381	1004040 European 165726 East Asian 13842 African American 13359 South Asian 4961 Hispanic 2	417,288 European ancestry individuals	1p32.3	1	53756898		GLIS1 - NDC1	ENSG00000174332	ENSG00000058804		rs1183394-G	intergenic_variant		0.873031	2e-13	12.699	0.00268041	0.002-0.0034 unit decrease	Genome-wide genotyping array	(A/G)	G	0.1176	0	1	1	53756898	1201930					TRUE	eGFR or primary CKD traits
rs11858316	rs4966019	creatinine measurement	2021-12-14	34594039	344104 European 150266 East Asian		15q26.3	15	98731097		IGF1R			ENSG00000140443	rs4966019-T	intron_variant		NR	5e-29	28.301	0.0185	0.015-0.022 unit decrease	Genome-wide genotyping array	(C/T)	T	0.4972	25297	0.8854	0.6965	98731097	494370					TRUE	eGFR or primary CKD traits
rs11858316	rs11858316	glomerular filtration rate	2019-03-19	30604766	134070 European 143658 East Asian 26344 Hispanic Latino 8224 African American		15q26.3	15	98705800	IGF1R	IGF1R			ENSG00000140443	rs11858316-C	intron_variant		0.462	2e-09	8.69897	0.107	-0.07332-0.28732 ml/min/1.73m2 decrease	Genome-wide genotyping array	(C/T)	C	0.4732	0	1	1	98705800	312296					TRUE	eGFR or primary CKD traits
rs11871125	rs2440165	chronic kidney disease	2019-07-05	31152163	64164 European 561055 European		17p11.2	17	19525406	SLC47A1	SLC47A1			ENSG00000142494	rs2440165-C	intron_variant		0.36	3e-07	6.52288	1.048	1.03-1.07	Genome-wide genotyping array	(T/C)	C	0.263	-3674	1	1	19525406	625219					TRUE	eGFR or primary CKD traits
rs11871125	rs2453580	creatinine measurement, glomerular filtration rate	2016-11-25	26831199	133413 European	42,166 European ancestry individuals, up to 16,471 African ancestry individuals, up to 42,296 Asian ancestry individuals	17p11.2	17	19535008	SLC47A1	SLC47A1			ENSG00000142494	rs2453580-T	non_coding_transcript_exon_variant		0.59	3e-11	10.5229	0.0064	0.0046-0.0082 unit increase	Genome-wide genotyping array	(T/C)	T	0.2999	5928	0.9902	0.8167	19535008	133413					TRUE	eGFR or primary CKD traits
rs11871125	rs2440164	glomerular filtration rate	2022-05-26	34272381	1004040 European 165726 East Asian 13842 African American 13359 South Asian 4961 Hispanic 2	417,288 European ancestry individuals	17p11.2	17	19525297		SLC47A1			ENSG00000142494	rs2440164-G	intron_variant		0.373985	5e-55	54.301	0.00402059	0.0035-0.0045 unit decrease	Genome-wide genotyping array	(A/G)	G	0.2632	-3783	1	0.999	19525297	1201930					TRUE	eGFR or primary CKD traits
rs11927941	rs10439970	glomerular filtration rate	2022-05-26	34272381	1004040 European 165726 East Asian 13842 African American 13359 South Asian 4961 Hispanic 2	417,288 European ancestry individuals	3q27.3	3	186716143		HRG - KNG1	ENSG00000113905	ENSG00000113889		rs10439970-G	intron_variant		0.321882	6e-34	33.2218	0.00326	0.0027-0.0038 unit decrease	Genome-wide genotyping array	(T/G)	G	0.3898	886	0.9992	0.9958	186716143	1201930					TRUE	eGFR or primary CKD traits
rs11927941	rs3774292	creatinine measurement	2021-12-14	34594039	344104 European 150266 East Asian		3q27.3	3	186715785		HRG - KNG1	ENSG00000113905	ENSG00000113889		rs3774292-T	intron_variant		NR	7e-26	25.1549	0.0182	0.015-0.022 unit increase	Genome-wide genotyping array	(A/T)	T	0.3894	528	0.9992	0.9975	186715785	494370					TRUE	eGFR or primary CKD traits
rs12024377	rs12024377	glomerular filtration rate	2022-05-26	34272381	1004040 European 165726 East Asian 13842 African American 13359 South Asian 4961 Hispanic 2	417,288 European ancestry individuals	1q32.1	1	205568730		RNU2-19P - MFSD4A	ENSG00000253097	ENSG00000174514		rs12024377-G	intergenic_variant		0.61503	8e-08	7.09691	0.00144	0.00091-0.00197 unit decrease	Genome-wide genotyping array	(G/A)	G	0.3458	0	1	1	205568730	1201930					TRUE	eGFR or primary CKD traits
rs12037201	rs12037201	glomerular filtration rate	2022-05-26	34272381	1004040 European 165726 East Asian 13842 African American 13359 South Asian 4961 Hispanic 2	417,288 European ancestry individuals	1p34.1	1	45475677		TESK2			ENSG00000070759	rs12037201-T	intron_variant		0.253124	2e-19	18.699	0.00242	0.0019-0.0029 unit decrease	Genome-wide genotyping array	(G/T)	T	0.2798	0	1	1	45475677	1201930					TRUE	eGFR or primary CKD traits
rs12061708	rs12061708	glomerular filtration rate	2022-05-26	34272381	1004040 European 165726 East Asian 13842 African American 13359 South Asian 4961 Hispanic 2	417,288 European ancestry individuals	1p36.13	1	18483422		KLHDC7A			ENSG00000179023	rs12061708-A	3_prime_UTR_variant		0.30357	4e-17	16.3979	0.00226	0.0017-0.0028 unit decrease	Genome-wide genotyping array	(G/A)	A	0.2017	0	1	1	18483422	1201930					TRUE	eGFR or primary CKD traits
rs1214761	rs1214761	glomerular filtration rate	2019-03-19	30604766	134070 European 143658 East Asian 26344 Hispanic Latino 8224 African American		6p21.1	6	43386693	VEGFA	ZNF318 - ABCC10	ENSG00000171467	ENSG00000124574		rs1214761-G	intron_variant		0.63	6e-07	6.22185	0.099	-0.08328-0.28128 ml/min/1.73m2 decrease	Genome-wide genotyping array	(A/G)	G	0.4714	0	1	1	43386693	312296					TRUE	eGFR or primary CKD traits
rs12148121	rs12148121	glomerular filtration rate	2022-05-26	34272381	1004040 European 165726 East Asian 13842 African American 13359 South Asian 4961 Hispanic 2	417,288 European ancestry individuals	15q23	15	67202584		AAGAB			ENSG00000103591	rs12148121-C	3_prime_UTR_variant		0.263557	1e-11	11	0.00182	0.0013-0.0023 unit decrease	Genome-wide genotyping array	(T/C)	C	0.2516	0	1	1	67202584	1201930					TRUE	eGFR or primary CKD traits
rs12148280	rs12148280	glomerular filtration rate	2022-05-26	34272381	1004040 European 165726 East Asian 13842 African American 13359 South Asian 4961 Hispanic 2	417,288 European ancestry individuals	15q21.3	15	57483628		CGNL1			ENSG00000128849	rs12148280-G	intron_variant		0.894208	9e-15	14.0458	0.00283299	0.0021-0.0035 unit decrease	Genome-wide genotyping array	(G/A)	G	0.1072	0	1	1	57483628	1201930					TRUE	eGFR or primary CKD traits
rs12152266	rs13077565	creatinine measurement	2021-12-14	34594039	344104 European 150266 East Asian		3q29	3	197239949		DLG1			ENSG00000075711	rs13077565-T	intron_variant		NR	3e-12	11.5229	0.0122	0.0089-0.0155 unit increase	Genome-wide genotyping array	(C/T)	T	0.3219	55459	0.9929	0.6923	197239949	494370					TRUE	eGFR or primary CKD traits
rs12152266	rs12152266	glomerular filtration rate	2022-05-26	34272381	1004040 European 165726 East Asian 13842 African American 13359 South Asian 4961 Hispanic 2	417,288 European ancestry individuals	3q29	3	197184490		DLG1			ENSG00000075711	rs12152266-T	intron_variant		0.293724	3e-11	10.5229	0.00178	0.0013-0.0023 unit decrease	Genome-wide genotyping array	(C/T)	T	0.25	0	1	1	197184490	1201930					TRUE	eGFR or primary CKD traits
rs12153248	rs11959928	creatinine measurement, glomerular filtration rate	2016-11-25	26831199	133413 European	42,166 European ancestry individuals, up to 16,471 African ancestry individuals, up to 42,296 Asian ancestry individuals	5p13.1	5	39397030	DAB2	C9, DAB2			ENSG00000113600, ENSG00000153071	rs11959928-A	intron_variant		0.44	2e-20	19.699	0.0083	0.0065-0.0101 unit decrease	Genome-wide genotyping array	(T/A)	A	0.3297	-3173	1	0.8383	39397030	133413					TRUE	eGFR or primary CKD traits
rs12153248	rs11959928	creatinine measurement, chronic kidney disease	2010-05-05	20383146	Up 67093 European	Up to 22,982 European ancestry individuals	5p13.1	5	39397030	DAB2, C9	C9, DAB2			ENSG00000113600, ENSG00000153071	rs11959928-A	intron_variant		0.44	1e-07	7	0.01	0.007-0.011 unit decrease	Genome-wide genotyping array	(T/A)	A	0.3297	-3173	1	0.8383	39397030	67093					TRUE	eGFR or primary CKD traits
rs12153248	rs1362800	chronic kidney disease	2019-07-05	31152163	64164 European 561055 European		5p13.1	5	39378013	DAB2	C9, DAB2			ENSG00000113600, ENSG00000153071	rs1362800-T	intron_variant		0.38	5e-11	10.301	1.0571	1.0399-1.0747	Genome-wide genotyping array	(C/T)	T	0.2534	-22190	0.9277	0.7084	39378013	625219					TRUE	eGFR or primary CKD traits
rs12153248	rs35969577	glomerular filtration rate	2022-05-26	34272381	1004040 European 165726 East Asian 13842 African American 13359 South Asian 4961 Hispanic 2	417,288 European ancestry individuals	5p13.1	5	39401282		C9, DAB2			ENSG00000113600, ENSG00000153071	rs35969577-T	intron_variant		0.394124	2e-98	97.699	0.00541471	0.0049-0.0059 unit decrease	Genome-wide genotyping array	(G/T)	T	0.2939	1079	1	0.9904	39401282	1201930					TRUE	eGFR or primary CKD traits
rs12212034	rs12212034	glomerular filtration rate	2022-05-26	34272381	1004040 European 165726 East Asian 13842 African American 13359 South Asian 4961 Hispanic 2	417,288 European ancestry individuals	6p12.3	6	51628064		PKHD1			ENSG00000170927	rs12212034-T	intron_variant		0.355276	3e-13	12.5229	0.00188235	0.0014-0.0024 unit decrease	Genome-wide genotyping array	(C/T)	T	0.3075	0	1	1	51628064	1201930					TRUE	eGFR or primary CKD traits
rs12432201	rs12432201	glomerular filtration rate	2022-05-26	34272381	1004040 European 165726 East Asian 13842 African American 13359 South Asian 4961 Hispanic 2	417,288 European ancestry individuals	14q32.2	14	100305146		SLC25A29			ENSG00000197119	rs12432201-C	non_coding_transcript_exon_variant		0.329861	3e-15	14.5229	0.00212	0.0016-0.0026 unit decrease	Genome-wide genotyping array	(T/C)	C	0.2887	0	1	1	100305146	1201930					TRUE	eGFR or primary CKD traits
rs12436956	rs12436956	glomerular filtration rate	2022-05-26	34272381	1004040 European 165726 East Asian 13842 African American 13359 South Asian 4961 Hispanic 2	417,288 European ancestry individuals	14q32.32	14	103386270		MARK3			ENSG00000075413	rs12436956-T	non_coding_transcript_exon_variant		0.316121	4e-06	5.39794	0.00124	0.00071-0.00177 unit decrease	Genome-wide genotyping array	(G/T)	T	0.4251	0	1	1	103386270	1201930					TRUE	eGFR or primary CKD traits
rs12439429	rs12439429	glomerular filtration rate	2022-05-26	34272381	1004040 European 165726 East Asian 13842 African American 13359 South Asian 4961 Hispanic 2	417,288 European ancestry individuals	15q21.2	15	49442437		FGF7, FAM227B			ENSG00000140285, ENSG00000166262	rs12439429-C	intron_variant		0.460914	1e-08	8	0.00147353	0.00097-0.00198 unit decrease	Genome-wide genotyping array	(C/T)	C	0.4653	0	1	1	49442437	1201930					TRUE	eGFR or primary CKD traits
rs12448902	rs12448902	glomerular filtration rate	2022-05-26	34272381	1004040 European 165726 East Asian 13842 African American 13359 South Asian 4961 Hispanic 2	417,288 European ancestry individuals	16p11.2	16	28859870		SH2B1			ENSG00000178188	rs12448902-C	intron_variant		0.624019	3e-06	5.52288	0.00119706	0.00069-0.0017 unit decrease	Genome-wide genotyping array	(C/G)	C	0.1865	0	1	1	28859870	1201930					TRUE	eGFR or primary CKD traits
rs12449763	rs12449763	glomerular filtration rate	2022-05-26	34272381	1004040 European 165726 East Asian 13842 African American 13359 South Asian 4961 Hispanic 2	417,288 European ancestry individuals	17q25.3	17	81560927		NPLOC4			ENSG00000182446	rs12449763-A	intron_variant		0.784795	4e-15	14.3979	0.00216897	0.0016-0.0027 unit decrease	Genome-wide genotyping array	(A/T)	A	0.2109	0	1	1	81560927	1201930					TRUE	eGFR or primary CKD traits
rs12450700	rs12450700	glomerular filtration rate	2022-05-26	34272381	1004040 European 165726 East Asian 13842 African American 13359 South Asian 4961 Hispanic 2	417,288 European ancestry individuals	17q24.2	17	67372783		PSMD12 - PITPNC1	ENSG00000197170	ENSG00000154217		rs12450700-T	intergenic_variant		0.617592	3e-10	9.52288	0.00162059	0.0011-0.0021 unit decrease	Genome-wide genotyping array	(T/G)	T	0.2308	0	1	1	67372783	1201930					TRUE	eGFR or primary CKD traits
rs12483377	rs12483377	creatinine measurement	2021-06-29	33462484	342376 European 6016 African 7339 South Asian		21q22.3	21	45511195	NR	COL18A1, SLC19A1			ENSG00000182871, ENSG00000173638	rs12483377-A	missense_variant		NR	3e-09	8.52288	0.0251	0.017-0.033 unit increase	Genome-wide genotyping array	(G/A)	A	0.0443	0	1	1	45511195	355731					TRUE	eGFR or primary CKD traits
rs12483377	rs12483377	glomerular filtration rate	2022-05-26	34272381	1004040 European 165726 East Asian 13842 African American 13359 South Asian 4961 Hispanic 2	417,288 European ancestry individuals	21q22.3	21	45511195		COL18A1, SLC19A1			ENSG00000182871, ENSG00000173638	rs12483377-A	missense_variant		0.0834141	1e-08	8	0.0024934	0.0016-0.0034 unit decrease	Genome-wide genotyping array	(G/A)	A	0.0443	0	1	1	45511195	1201930					TRUE	eGFR or primary CKD traits
rs12509595	rs12509595	chronic kidney disease	2019-07-05	31152163	64164 European 561055 European		4q21.21	4	80261400	FGF5	PRDM8 - FGF5	ENSG00000152784	ENSG00000138675		rs12509595-T	intergenic_variant		0.7	5e-14	13.301	1.0692	1.0508-1.0881	Genome-wide genotyping array	(T/C)	T	0.2256	0	1	1	80261400	625219					TRUE	eGFR or primary CKD traits
rs12509595	rs10857147	glomerular filtration rate	2022-05-26	34272381	1004040 European 165726 East Asian 13842 African American 13359 South Asian 4961 Hispanic 2	417,288 European ancestry individuals	4q21.21	4	80259918		PRDM8 - FGF5	ENSG00000152784	ENSG00000138675		rs10857147-A	intergenic_variant		0.703238	2e-38	37.699	0.00348	0.003-0.004 unit decrease	Genome-wide genotyping array	(A/T)	A	0.2386	-1482	0.9709	0.8765	80259918	1201930					TRUE	eGFR or primary CKD traits
rs12509595	rs10857147	creatinine measurement	2021-12-14	34594039	344104 European 150266 East Asian		4q21.21	4	80259918		PRDM8 - FGF5	ENSG00000152784	ENSG00000138675		rs10857147-T	intergenic_variant		NR	2e-26	25.699	0.0188	0.015-0.022 unit decrease	Genome-wide genotyping array	(A/T)	T	0.2386	-1482	0.9709	0.8765	80259918	494370					TRUE	eGFR or primary CKD traits
rs12544197	rs12544197	creatinine measurement	2021-12-14	34594039	344104 European 150266 East Asian		8q23.1	8	109095596		TRHR			ENSG00000174417	rs12544197-A	intron_variant		NR	3e-14	13.5229	0.0123	0.0092-0.0154 unit increase	Genome-wide genotyping array	(G/A)	A	0.4764	0	1	1	109095596	494370					TRUE	eGFR or primary CKD traits
rs12544197	rs12544197	glomerular filtration rate	2022-05-26	34272381	1004040 European 165726 East Asian 13842 African American 13359 South Asian 4961 Hispanic 2	417,288 European ancestry individuals	8q23.1	8	109095596		TRHR			ENSG00000174417	rs12544197-A	intron_variant		0.489706	3e-11	10.5229	0.00170588	0.0012-0.0022 unit decrease	Genome-wide genotyping array	(G/A)	A	0.4764	0	1	1	109095596	1201930					TRUE	eGFR or primary CKD traits
rs12575164	rs12575164	glomerular filtration rate	2022-05-26	34272381	1004040 European 165726 East Asian 13842 African American 13359 South Asian 4961 Hispanic 2	417,288 European ancestry individuals	11q24.3	11	128479535		ETS1			ENSG00000134954	rs12575164-T	intron_variant		0.789927	1e-16	16	0.00222	0.0017-0.0027 unit decrease	Genome-wide genotyping array	(T/C)	T	0.1258	0	1	1	128479535	1201930					TRUE	eGFR or primary CKD traits
rs1258179	rs1258179	glomerular filtration rate	2022-05-26	34272381	1004040 European 165726 East Asian 13842 African American 13359 South Asian 4961 Hispanic 2	417,288 European ancestry individuals	10q11.23	10	49749468		OGDHL			ENSG00000197444	rs1258179-A	intron_variant		0.490469	8e-13	12.0969	0.00192	0.0014-0.0024 unit decrease	Genome-wide genotyping array	(G/A)	A	0.4329	0	1	1	49749468	1201930					TRUE	eGFR or primary CKD traits
rs1260326	rs1260326	creatinine measurement, glomerular filtration rate	2016-11-25	26831199	133413 European	42,166 European ancestry individuals, up to 16,471 African ancestry individuals, up to 42,296 Asian ancestry individuals	2p23.3	2	27508073	GCKR	GCKR			ENSG00000084734	rs1260326-T	missense_variant	missense	0.42	3e-14	13.5229	0.0068	0.005-0.0086 unit increase	Genome-wide genotyping array	(T/C)	T	0.2933	0	1	1	27508073	133413					TRUE	eGFR or primary CKD traits
rs1260326	rs1260326	urinary sodium to creatinine ratio	2019-05-10	30910378	218450 European	109,166 European ancestry individuals	2p23.3	2	27508073	GCKR	GCKR			ENSG00000084734	rs1260326-C	missense_variant	missense	0.6082	2e-21	20.699	0.029	0.023-0.035 unit decrease	Genome-wide genotyping array	(T/C)	C	0.2933	0	1	1	27508073	218450					TRUE	eGFR or primary CKD traits
rs1260326	rs1260326	creatinine measurement	2021-12-14	34594039	344104 European 150266 East Asian		2p23.3	2	27508073		GCKR			ENSG00000084734	rs1260326-C	missense_variant	missense	NR	1e-97	97	0.0342	0.031-0.037 unit increase	Genome-wide genotyping array	(T/C)	C	0.2933	0	1	1	27508073	494370					TRUE	eGFR or primary CKD traits
rs1260326	rs4665972	urinary albumin to creatinine ratio	2019-10-01	31511532	547361 European 6795 African American 6324 East Asian 2335 South Asian 1442 Hispanic		2p23.3	2	27375230	SNX17	SNX17			ENSG00000115234	rs4665972-T	intron_variant		NR	1e-18	18	0.0182	0.014-0.022 unit increase	Genome-wide genotyping array	(T/C)	T	0.2815	-132843	0.9087	0.7795	27375230	564257					TRUE	eGFR or primary CKD traits
rs1260326	rs1260326	glomerular filtration rate	2022-05-26	34272381	1004040 European 165726 East Asian 13842 African American 13359 South Asian 4961 Hispanic 2	417,288 European ancestry individuals	2p23.3	2	27508073		GCKR			ENSG00000084734	rs1260326-C	missense_variant	missense	0.607243	5e-85	84.301	0.00502647	0.0045-0.0055 unit decrease	Genome-wide genotyping array	(T/C)	C	0.2933	0	1	1	27508073	1201930					TRUE	eGFR or primary CKD traits
rs1260326	rs1260326	creatinine measurement, chronic kidney disease	2010-05-05	20383146	Up 67093 European	Up to 22,982 European ancestry individuals	2p23.3	2	27508073	FNDC4, IFT172, GCKR	GCKR			ENSG00000084734	rs1260326-T	missense_variant	missense	0.41	3e-14	13.5229	0.01	0.007-0.011 unit increase	Genome-wide genotyping array	(T/C)	T	0.2933	0	1	1	27508073	67093					TRUE	eGFR or primary CKD traits
rs12614953	rs12614953	glomerular filtration rate	2022-05-26	34272381	1004040 European 165726 East Asian 13842 African American 13359 South Asian 4961 Hispanic 2	417,288 European ancestry individuals	2p21	2	43194322		LINC02580 - ZFP36L2	ENSG00000230587	ENSG00000152518		rs12614953-T	intergenic_variant		0.505491	6e-25	24.2218	0.00265294	0.0021-0.0032 unit decrease	Genome-wide genotyping array	(T/C)	T	0.4992	0	1	1	43194322	1201930					TRUE	eGFR or primary CKD traits
rs12713261	rs12713261	glomerular filtration rate	2022-05-26	34272381	1004040 European 165726 East Asian 13842 African American 13359 South Asian 4961 Hispanic 2	417,288 European ancestry individuals	2p16.2	2	54560203		SPTBN1			ENSG00000115306	rs12713261-C	intron_variant		0.345122	5e-18	17.301	0.00232	0.0018-0.0028 unit decrease	Genome-wide genotyping array	(T/C)	C	0.3438	0	1	1	54560203	1201930					TRUE	eGFR or primary CKD traits
rs12722725	rs12736457	creatinine measurement	2021-12-14	34594039	344104 European 150266 East Asian		1p13.2	1	112715671		PPM1J - PPM1J-DT	ENSG00000155367	ENSG00000261595		rs12736457-G	TF_binding_site_variant		NR	6e-42	41.2218	0.0393	0.034-0.045 unit increase	Genome-wide genotyping array	(C/G)	G	0.0485	-388	0.9957	0.9914	112715671	494370					TRUE	eGFR or primary CKD traits
rs12722725	rs12736457	chronic kidney disease	2019-07-05	31152163	64164 European 561055 European		1p13.2	1	112715671	PPM1J	PPM1J - PPM1J-DT	ENSG00000155367	ENSG00000261595		rs12736457-G	TF_binding_site_variant		0.13	2e-06	5.69897	1.06553	1.04-1.09	Genome-wide genotyping array	(C/G)	G	0.0485	-388	0.9957	0.9914	112715671	625219					TRUE	eGFR or primary CKD traits
rs12722725	rs12736457	glomerular filtration rate	2022-05-26	34272381	1004040 European 165726 East Asian 13842 African American 13359 South Asian 4961 Hispanic 2	417,288 European ancestry individuals	1p13.2	1	112715671		PPM1J - PPM1J-DT	ENSG00000155367	ENSG00000261595		rs12736457-G	TF_binding_site_variant		0.123077	9e-57	56.0458	0.00568	0.005-0.0064 unit decrease	Genome-wide genotyping array	(C/G)	G	0.0485	-388	0.9957	0.9914	112715671	1201930					TRUE	eGFR or primary CKD traits
rs12727107	rs12727107	glomerular filtration rate	2022-05-26	34272381	1004040 European 165726 East Asian 13842 African American 13359 South Asian 4961 Hispanic 2	417,288 European ancestry individuals	1q32.1	1	199216169		LINC02789			ENSG00000231718	rs12727107-G	intron_variant		0.475619	2e-06	5.69897	0.00121471	0.00071-0.00172 unit decrease	Genome-wide genotyping array	(G/A)	G	0.4311	0	1	1	199216169	1201930					TRUE	eGFR or primary CKD traits
rs1275609	rs1275609	glomerular filtration rate	2022-05-26	34272381	1004040 European 165726 East Asian 13842 African American 13359 South Asian 4961 Hispanic 2	417,288 European ancestry individuals	12q21.2	12	75877403		SNORA70 - RN7SL734P	ENSG00000207098	ENSG00000243420		rs1275609-G	intron_variant		0.641916	2e-12	11.699	0.00188	0.0014-0.0024 unit decrease	Genome-wide genotyping array	(G/A)	G	0.491	0	1	1	75877403	1201930					TRUE	eGFR or primary CKD traits
rs1275609	rs1275609	creatinine measurement	2021-12-14	34594039	344104 European 150266 East Asian		12q21.2	12	75877403		SNORA70 - RN7SL734P	ENSG00000207098	ENSG00000243420		rs1275609-A	intron_variant		NR	4e-15	14.3979	0.0135	0.01-0.017 unit decrease	Genome-wide genotyping array	(G/A)	A	0.491	0	1	1	75877403	494370					TRUE	eGFR or primary CKD traits
rs12826808	rs7956634	creatinine measurement, glomerular filtration rate	2016-11-25	26831199	133413 European	42,166 European ancestry individuals, up to 16,471 African ancestry individuals, up to 42,296 Asian ancestry individuals	12p12.3	12	15168260	PTPRO	RERG			ENSG00000134533	rs7956634-T	intron_variant		0.81	7e-12	11.1549	0.0068	0.0048-0.0088 unit decrease	Genome-wide genotyping array	(T/C)	T	0.3151	-2186	0.9943	0.9516	15168260	133413					TRUE	eGFR or primary CKD traits
rs12826808	rs35949897	creatinine measurement	2021-12-14	34594039	344104 European 150266 East Asian		12p12.3	12	15193445		RERG			ENSG00000134533	rs35949897-T	intron_variant		NR	4e-30	29.3979	0.0215	0.018-0.025 unit decrease	Genome-wide genotyping array	(C/T)	T	0.2997	22999	0.9846	0.9371	15193445	494370					TRUE	eGFR or primary CKD traits
rs12826808	rs10846157	chronic kidney disease	2019-07-05	31152163	64164 European 561055 European		12p12.3	12	15172097	RERG	RERG			ENSG00000134533	rs10846157-A	intron_variant		0.76	2e-06	5.69897	1.0451	1.0263-1.0644	Genome-wide genotyping array	(A/C)	A	0.3135	1651	0.9962	0.9623	15172097	625219					TRUE	eGFR or primary CKD traits
rs12826808	rs12826808	glomerular filtration rate	2022-05-26	34272381	1004040 European 165726 East Asian 13842 African American 13359 South Asian 4961 Hispanic 2	417,288 European ancestry individuals	12p12.3	12	15170446		RERG			ENSG00000134533	rs12826808-A	intron_variant		0.777017	7e-42	41.1549	0.00373793	0.0032-0.0043 unit decrease	Genome-wide genotyping array	(A/T)	A	0.3069	0	1	1	15170446	1201930					TRUE	eGFR or primary CKD traits
rs12894354	rs12894354	glomerular filtration rate	2022-05-26	34272381	1004040 European 165726 East Asian 13842 African American 13359 South Asian 4961 Hispanic 2	417,288 European ancestry individuals	14q32.31	14	102521547		ANKRD9 - MIR4309	ENSG00000156381	ENSG00000266015		rs12894354-T	intergenic_variant		0.347093	3e-08	7.52288	0.00148	0.00095-0.00201 unit decrease	Genome-wide genotyping array	(T/C)	T	0.2384	0	1	1	102521547	1201930					TRUE	eGFR or primary CKD traits
rs12894354	rs2273905	creatinine measurement	2021-12-14	34594039	344104 European 150266 East Asian		14q32.31	14	102508662		ANKRD9			ENSG00000156381	rs2273905-C	5_prime_UTR_variant		NR	8e-10	9.09691	0.0107	0.0074-0.014 unit decrease	Genome-wide genotyping array	(T/C)	C	0.2388	-12885	0.9824	0.963	102508662	494370					TRUE	eGFR or primary CKD traits
rs12907511	rs12907511	glomerular filtration rate	2022-05-26	34272381	1004040 European 165726 East Asian 13842 African American 13359 South Asian 4961 Hispanic 2	417,288 European ancestry individuals	15q25.1	15	78705719		CHRNB4, GOLGA6GP			ENSG00000117971, ENSG00000261303	rs12907511-G	intron_variant		0.710762	5e-14	13.301	0.00202	0.0015-0.0025 unit decrease	Genome-wide genotyping array	(C/G)	G	0.4956	0	1	1	78705719	1201930					TRUE	eGFR or primary CKD traits
rs12935539	rs2219647	creatinine measurement	2021-12-14	34594039	344104 European 150266 East Asian		16q12.1	16	51699494		RN7SKP142 - LINC01571	ENSG00000223168	ENSG00000260057		rs2219647-A	intergenic_variant		NR	2e-28	27.699	0.0203	0.017-0.024 unit increase	Genome-wide genotyping array	(G/A)	A	0.2861	-21586	0.9078	0.7844	51699494	494370					TRUE	eGFR or primary CKD traits
rs12935539	rs9932625	glomerular filtration rate	2022-05-26	34272381	1004040 European 165726 East Asian 13842 African American 13359 South Asian 4961 Hispanic 2	417,288 European ancestry individuals	16q12.1	16	51701835		RN7SKP142 - LINC01571	ENSG00000223168	ENSG00000260057		rs9932625-A	intergenic_variant		0.246154	7e-39	38.1549	0.0035	0.003-0.004 unit decrease	Genome-wide genotyping array	(G/A)	A	0.2863	-19245	0.9098	0.7871	51701835	1201930					TRUE	eGFR or primary CKD traits
rs1294861	rs1294861	glomerular filtration rate	2022-05-26	34272381	1004040 European 165726 East Asian 13842 African American 13359 South Asian 4961 Hispanic 2	417,288 European ancestry individuals	7p13	7	45217884		RAMP3 - ELK1P1	ENSG00000122679	ENSG00000234359		rs1294861-G	regulatory_region_variant		0.248792	1e-08	8	0.00156724	0.001-0.0021 unit decrease	Genome-wide genotyping array	(T/G)	G	0.374	0	1	1	45217884	1201930					TRUE	eGFR or primary CKD traits
rs12950549	rs3883338	creatinine measurement	2021-12-14	34594039	344104 European 150266 East Asian		17q21.2	17	42356523		STAT3			ENSG00000168610	rs3883338-A	intron_variant		NR	1e-08	8	0.0101	0.0066-0.0136 unit increase	Genome-wide genotyping array	(G/A)	A	0.3438	11947	0.8629	0.633	42356523	494370					TRUE	eGFR or primary CKD traits
rs12950549	rs12950549	glomerular filtration rate	2022-05-26	34272381	1004040 European 165726 East Asian 13842 African American 13359 South Asian 4961 Hispanic 2	417,288 European ancestry individuals	17q21.2	17	42344576		STAT3			ENSG00000168610	rs12950549-G	intron_variant		0.359149	6e-09	8.22185	0.00156	0.001-0.0021 unit decrease	Genome-wide genotyping array	(A/G)	G	0.3814	0	1	1	42344576	1201930					TRUE	eGFR or primary CKD traits
rs13026220	rs13032786	glomerular filtration rate	2022-05-26	34272381	1004040 European 165726 East Asian 13842 African American 13359 South Asian 4961 Hispanic 2	417,288 European ancestry individuals	2q23.1	2	148046103		MBD5			ENSG00000204406	rs13032786-G	intron_variant		0.311548	3e-28	27.5229	0.00296	0.0024-0.0035 unit decrease	Genome-wide genotyping array	(C/G)	G	0.2887	217213	0.9745	0.9189	148046103	1201930					TRUE	eGFR or primary CKD traits
rs13026220	rs12469509	creatinine measurement	2021-12-14	34594039	344104 European 150266 East Asian		2q23.1	2	148095531		MBD5			ENSG00000204406	rs12469509-C	intron_variant		NR	6e-29	28.2218	0.0184	0.015-0.022 unit increase	Genome-wide genotyping array	(T/C)	C	0.2945	266641	0.8605	0.7368	148095531	494370					TRUE	eGFR or primary CKD traits
rs13059257	rs13059257	glomerular filtration rate	2022-05-26	34272381	1004040 European 165726 East Asian 13842 African American 13359 South Asian 4961 Hispanic 2	417,288 European ancestry individuals	3q29	3	195908122		TNK2-AS1, TNK2			ENSG00000224614, ENSG00000061938	rs13059257-T	non_coding_transcript_exon_variant		0.027601	8e-14	13.0969	0.00540878	0.004-0.0068 unit decrease	Genome-wide genotyping array	(C/T)	T	0.0102	0	1	1	195908122	1201930					TRUE	eGFR or primary CKD traits
rs13059257	rs13059257	creatinine measurement	2021-12-14	34594039	344104 European 150266 East Asian		3q29	3	195908122		TNK2-AS1, TNK2			ENSG00000224614, ENSG00000061938	rs13059257-T	non_coding_transcript_exon_variant		NR	2e-14	13.699	0.0441	0.033-0.055 unit increase	Genome-wide genotyping array	(C/T)	T	0.0102	0	1	1	195908122	494370					TRUE	eGFR or primary CKD traits
rs13081203	rs56065557	glomerular filtration rate	2022-05-26	34272381	1004040 European 165726 East Asian 13842 African American 13359 South Asian 4961 Hispanic 2	417,288 European ancestry individuals	3q27.2	3	185636428		SENP2 - IGF2BP2	ENSG00000163904	ENSG00000073792		rs56065557-C	downstream_gene_variant		0.315221	4e-33	32.3979	0.00322	0.0027-0.0037 unit decrease	Genome-wide genotyping array	(G/C)	C	0.3858	31573	0.9131	0.7341	185636428	1201930					TRUE	eGFR or primary CKD traits
rs13106227	rs13106227	glomerular filtration rate	2019-03-19	30604766	134070 European 143658 East Asian 26344 Hispanic Latino 8224 African American		4q21.1	4	76497528	SHROOM3	SHROOM3			ENSG00000138771	rs13106227-A	intron_variant		0.572	2e-06	5.69897	0.146	-0.0108-0.3028 ml/min/1.73m2 decrease	Genome-wide genotyping array	(G/A)	A	0.4583	0	1	1	76497528	312296					TRUE	eGFR or primary CKD traits
rs13108218	rs13108218	creatinine measurement	2021-12-14	34594039	344104 European 150266 East Asian		4p16.3	4	3442204		HGFAC			ENSG00000109758	rs13108218-G	intron_variant		NR	1e-16	16	0.0137	0.011-0.017 unit increase	Genome-wide genotyping array	(A/G)	G	0.4485	0	1	1	3442204	494370					TRUE	eGFR or primary CKD traits
rs13108218	rs13108218	glomerular filtration rate	2022-05-26	34272381	1004040 European 165726 East Asian 13842 African American 13359 South Asian 4961 Hispanic 2	417,288 European ancestry individuals	4p16.3	4	3442204		HGFAC			ENSG00000109758	rs13108218-G	intron_variant		0.594465	1e-11	11	0.00182	0.0013-0.0023 unit decrease	Genome-wide genotyping array	(A/G)	G	0.4485	0	1	1	3442204	1201930					TRUE	eGFR or primary CKD traits
rs13140982	rs13140982	glomerular filtration rate	2022-05-26	34272381	1004040 European 165726 East Asian 13842 African American 13359 South Asian 4961 Hispanic 2	417,288 European ancestry individuals	4q22.1	4	89357128		GPRIN3 - SNCA	ENSG00000185477	ENSG00000145335		rs13140982-G	intergenic_variant		0.663877	1e-06	6	0.0013	0.00077-0.00183 unit decrease	Genome-wide genotyping array	(A/G)	G	0.4826	0	1	1	89357128	1201930					TRUE	eGFR or primary CKD traits
rs13157326	rs13157326	glomerular filtration rate	2022-05-26	34272381	1004040 European 165726 East Asian 13842 African American 13359 South Asian 4961 Hispanic 2	417,288 European ancestry individuals	5p13.2	5	34504172		C1QTNF3-AMACR - RAI14	ENSG00000273294	ENSG00000039560		rs13157326-A	intergenic_variant		0.454131	1e-24	24	0.00263824	0.0021-0.0031 unit decrease	Genome-wide genotyping array	(G/A)	A	0.359	0	1	1	34504172	1201930					TRUE	eGFR or primary CKD traits
rs13157326	rs1371810	creatinine measurement	2021-12-14	34594039	344104 European 150266 East Asian		5p13.2	5	34503247		C1QTNF3-AMACR - RAI14	ENSG00000273294	ENSG00000039560		rs1371810-T	intergenic_variant		NR	5e-19	18.301	0.0146	0.011-0.018 unit increase	Genome-wide genotyping array	(C/T)	T	0.3582	-925	0.9983	0.9931	34503247	494370					TRUE	eGFR or primary CKD traits
rs13157326	rs13157326	chronic kidney disease	2019-07-05	31152163	64164 European 561055 European		5p13.2	5	34504172	RAI14	C1QTNF3-AMACR - RAI14	ENSG00000273294	ENSG00000039560		rs13157326-A	intergenic_variant		0.45	3e-06	5.52288	1.0375	1.0216-1.0537	Genome-wide genotyping array	(G/A)	A	0.359	0	1	1	34504172	625219					TRUE	eGFR or primary CKD traits
rs13159523	rs13159523	glomerular filtration rate	2022-05-26	34272381	1004040 European 165726 East Asian 13842 African American 13359 South Asian 4961 Hispanic 2	417,288 European ancestry individuals	5p15.33	5	676847		TPPP			ENSG00000171368	rs13159523-A	intron_variant		0.511352	2e-29	28.699	0.00289706	0.0024-0.0034 unit decrease	Genome-wide genotyping array	(A/G)	A	0.3257	0	1	1	676847	1201930					TRUE	eGFR or primary CKD traits
rs1316739	rs1316739	glomerular filtration rate	2022-05-26	34272381	1004040 European 165726 East Asian 13842 African American 13359 South Asian 4961 Hispanic 2	417,288 European ancestry individuals	12q22	12	93574480		SOCS2			ENSG00000120833	rs1316739-A	3_prime_UTR_variant		0.263189	6e-09	8.22185	0.00156	0.001-0.0021 unit decrease	Genome-wide genotyping array	(G/A)	A	0.2873	0	1	1	93574480	1201930					TRUE	eGFR or primary CKD traits
rs1321917	rs1321917	glomerular filtration rate	2022-05-26	34272381	1004040 European 165726 East Asian 13842 African American 13359 South Asian 4961 Hispanic 2	417,288 European ancestry individuals	9q33.1	9	116562650		ASTN2			ENSG00000148219	rs1321917-C	intron_variant		0.420359	4e-19	18.3979	0.0023	0.0018-0.0028 unit decrease	Genome-wide genotyping array	(G/C)	C	0.4615	0	1	1	116562650	1201930					TRUE	eGFR or primary CKD traits
rs13245051	rs13245051	glomerular filtration rate	2022-05-26	34272381	1004040 European 165726 East Asian 13842 African American 13359 South Asian 4961 Hispanic 2	417,288 European ancestry individuals	7q31.1	7	113722744		SMIM30 - PPP1R3A	ENSG00000214194	ENSG00000154415		rs13245051-A	intergenic_variant		0.454855	1e-12	12	0.00182059	0.0013-0.0023 unit decrease	Genome-wide genotyping array	(A/G)	A	0.2594	0	1	1	113722744	1201930					TRUE	eGFR or primary CKD traits
rs132639	rs132639	creatinine measurement	2021-12-14	34594039	344104 European 150266 East Asian		22q12.3	22	36147850		APOL3			ENSG00000128284	rs132639-T	intron_variant		NR	1e-09	9	0.0152	0.01-0.02 unit decrease	Genome-wide genotyping array	(A/T)	T	0.2027	0	1	1	36147850	494370					TRUE	eGFR or primary CKD traits
rs132639	rs132639	glomerular filtration rate	2022-05-26	34272381	1004040 European 165726 East Asian 13842 African American 13359 South Asian 4961 Hispanic 2	417,288 European ancestry individuals	22q12.3	22	36147850		APOL3			ENSG00000128284	rs132639-A	intron_variant		0.18728	3e-18	17.5229	0.0024069	0.0019-0.0029 unit decrease	Genome-wide genotyping array	(A/T)	A	0.2027	0	1	1	36147850	1201930					TRUE	eGFR or primary CKD traits
rs13283416	rs1321917	glomerular filtration rate	2022-05-26	34272381	1004040 European 165726 East Asian 13842 African American 13359 South Asian 4961 Hispanic 2	417,288 European ancestry individuals	9q33.1	9	116562650		ASTN2			ENSG00000148219	rs1321917-C	intron_variant		0.420359	4e-19	18.3979	0.0023	0.0018-0.0028 unit decrease	Genome-wide genotyping array	(G/C)	C	0.4615	23322	0.863	0.7127	116562650	1201930					TRUE	eGFR or primary CKD traits
rs13329952	rs13329952	chronic kidney disease	2016-11-25	26831199	12385 European 104780 European	33,972 European ancestry individuals	16p12.3	16	20355185	UMOD	UMOD			ENSG00000169344	rs13329952-T	intron_variant		0.81	2e-25	24.699	1.24	1.19-1.29	Genome-wide genotyping array	(T/C)	T	0.2492	0	1	1	20355185	117165					TRUE	eGFR or primary CKD traits
rs13329952	rs13329952	glomerular filtration rate	2019-03-19	30604766	134070 European 143658 East Asian 26344 Hispanic Latino 8224 African American		16p12.3	16	20355185	UMOD, PDILT	UMOD			ENSG00000169344	rs13329952-T	intron_variant		0.855	4e-20	19.3979	0.339	0.13-0.55 ml/min/1.73m2 decrease	Genome-wide genotyping array	(T/C)	T	0.2492	0	1	1	20355185	312296					TRUE	eGFR or primary CKD traits
rs13329952	rs13329952	creatinine measurement, glomerular filtration rate	2016-11-25	26831199	133413 European	42,166 European ancestry individuals, up to 16,471 African ancestry individuals, up to 42,296 Asian ancestry individuals	16p12.3	16	20355185	UMOD	UMOD			ENSG00000169344	rs13329952-T	intron_variant		0.81	9e-43	42.0458	0.0158	0.014-0.018 unit decrease	Genome-wide genotyping array	(T/C)	T	0.2492	0	1	1	20355185	133413					TRUE	eGFR or primary CKD traits
rs13329952	rs13329952	glomerular filtration rate, creatine measurement	2021-05-27	33137338	19419 European 169087 European		16p12.3	16	20355185	UMOD-PDILT	UMOD			ENSG00000169344	rs13329952-T	intron_variant		NR	4e-30	29.3979	1.21	1.18-1.24	Genome-wide genotyping array	(T/C)	T	0.2492	0	1	1	20355185	188506					TRUE	eGFR or primary CKD traits
rs13417750	rs4567937	creatinine measurement	2021-12-14	34594039	344104 European 150266 East Asian		2p24.2	2	18494999		KCNS3 - RDH14	ENSG00000170745	ENSG00000240857		rs4567937-A	intron_variant		NR	1e-24	24	0.021	0.017-0.025 unit increase	Genome-wide genotyping array	(G/A)	A	0.1645	-5100	1	0.6229	18494999	494370					TRUE	eGFR or primary CKD traits
rs13417750	rs4491726	glomerular filtration rate	2022-05-26	34272381	1004040 European 165726 East Asian 13842 African American 13359 South Asian 4961 Hispanic 2	417,288 European ancestry individuals	2p24.2	2	18495010		KCNS3 - RDH14	ENSG00000170745	ENSG00000240857		rs4491726-G	intron_variant		0.308286	5e-32	31.301	0.00316	0.0026-0.0037 unit decrease	Genome-wide genotyping array	(A/G)	G	0.1657	-5089	0.9984	0.6264	18495010	1201930					TRUE	eGFR or primary CKD traits
rs1407040	rs1407040	glomerular filtration rate	2022-05-26	34272381	1004040 European 165726 East Asian 13842 African American 13359 South Asian 4961 Hispanic 2	417,288 European ancestry individuals	20q13.32	20	58897119		GNAS			ENSG00000087460	rs1407040-C	intron_variant		0.32983	5e-13	12.301	0.00194	0.0014-0.0025 unit decrease	Genome-wide genotyping array	(C/T)	C	0.2482	0	1	1	58897119	1201930					TRUE	eGFR or primary CKD traits
rs147877018	rs147877018	glomerular filtration rate	2019-03-19	30604766	134070 European 143658 East Asian 26344 Hispanic Latino 8224 African American		3q23	3	142094507	TFDP2	TFDP2			ENSG00000114126	rs147877018-A	intron_variant		0.057	1e-08	8	0.816	0.4-1.24 ml/min/1.73m2 decrease	Genome-wide genotyping array	(G/A)	A	0.0461	0	1	1	142094507	312296					TRUE	eGFR or primary CKD traits
rs148635648	rs73118816	creatinine measurement	2021-12-14	34594039	344104 European 150266 East Asian		7p12.1	7	50689063		GRB10			ENSG00000106070	rs73118816-C	intron_variant		NR	1e-12	12	0.0218	0.016-0.028 unit increase	Genome-wide genotyping array	(T/C)	C	0.0645	5510	0.9967	0.8737	50689063	494370					TRUE	eGFR or primary CKD traits
rs148635648	rs148635648	glomerular filtration rate	2022-05-26	34272381	1004040 European 165726 East Asian 13842 African American 13359 South Asian 4961 Hispanic 2	417,288 European ancestry individuals	7p12.1	7	50683553		GRB10			ENSG00000106070	rs148635648-G	intron_variant		0.0993311	1e-24	24	0.00375052	0.003-0.0045 unit decrease	Genome-wide genotyping array	(A/G)	G	0.0727	0	1	1	50683553	1201930					TRUE	eGFR or primary CKD traits
rs1511299	rs1397764	glomerular filtration rate	2019-07-05	31152163	567460 European 165726 East Asian 13842 African American 13359 South Asian 4961 Hispanic	216,518 European ancestry individuals, 64,204 non-Hispanic black individuals	3q23	3	142031968	TFDP2	TFDP2			ENSG00000114126	rs1397764-A	intron_variant		0.274	1e-44	44	0.0043	0.0037-0.0049 unit increase	Genome-wide genotyping array	(A/G)	A	0.2262	34738	0.971	0.6574	142031968	765348					TRUE	eGFR or primary CKD traits
rs1511299	rs2271386	creatinine measurement	2022-04-27	35213538	110051 European		3q23	3	141993866		TFDP2			ENSG00000114126	rs2271386-G	intron_variant		0.850647	8e-12	11.0969	0.0339554	0.024-0.044 unit increase	Genome-wide genotyping array	(G/A)	G	0.1188	-3364	1	0.6614	141993866	110051					TRUE	eGFR or primary CKD traits
rs151245	rs151245	glomerular filtration rate	2022-05-26	34272381	1004040 European 165726 East Asian 13842 African American 13359 South Asian 4961 Hispanic 2	417,288 European ancestry individuals	18q11.2	18	26869085		AQP4-AS1			ENSG00000260372	rs151245-T	intron_variant		0.598482	8e-19	18.0969	0.00227941	0.0018-0.0028 unit decrease	Genome-wide genotyping array	(G/T)	T	0.4964	0	1	1	26869085	1201930					TRUE	eGFR or primary CKD traits
rs1519845	rs1519845	glomerular filtration rate	2022-05-26	34272381	1004040 European 165726 East Asian 13842 African American 13359 South Asian 4961 Hispanic 2	417,288 European ancestry individuals	8q24.21	8	128904644		CCDC26			ENSG00000229140	rs1519845-G	non_coding_transcript_exon_variant		0.369526	5e-08	7.30103	0.00146	0.00093-0.00199 unit decrease	Genome-wide genotyping array	(A/G)	G	0.3097	0	1	1	128904644	1201930					TRUE	eGFR or primary CKD traits
rs1519845	rs1519845	creatinine measurement	2021-12-14	34594039	344104 European 150266 East Asian		8q24.21	8	128904644		CCDC26			ENSG00000229140	rs1519845-G	non_coding_transcript_exon_variant		NR	2e-11	10.699	0.013	0.0093-0.0167 unit increase	Genome-wide genotyping array	(A/G)	G	0.3097	0	1	1	128904644	494370					TRUE	eGFR or primary CKD traits
rs1541939	rs1541939	glomerular filtration rate	2022-05-26	34272381	1004040 European 165726 East Asian 13842 African American 13359 South Asian 4961 Hispanic 2	417,288 European ancestry individuals	11p15.4	11	5557204		OR52B5P			ENSG00000231049	rs1541939-T	intron_variant		0.684277	8e-25	24.0969	0.00276	0.0022-0.0033 unit decrease	Genome-wide genotyping array	(T/G)	T	0.4633	0	1	1	5557204	1201930					TRUE	eGFR or primary CKD traits
rs1541939	rs434320	creatinine measurement	2021-12-14	34594039	344104 European 150266 East Asian		11p15.4	11	5554746		OR52H2P - OR52B5P	ENSG00000248553	ENSG00000231049		rs434320-T	intron_variant		NR	4e-18	17.3979	0.0168	0.013-0.021 unit decrease	Genome-wide genotyping array	(C/T)	T	0.4553	-2458	0.9248	0.8282	5554746	494370					TRUE	eGFR or primary CKD traits
rs154656	rs2460451	urinary metabolite measurement	2020-03-03	31959995	1221	406 cases	16q24.3	16	89631384	DPEP1	DPEP1			ENSG00000015413	rs2460451-A	intron_variant		0.45	4e-34	33.3979	0.362	0.3-0.42 unit decrease	Genome-wide genotyping array	(C/A)	A	0.2045	-10211	0.8634	0.7364	89631384	1221					TRUE	eGFR or primary CKD traits
rs154656	rs154656	glomerular filtration rate	2022-05-26	34272381	1004040 European 165726 East Asian 13842 African American 13359 South Asian 4961 Hispanic 2	417,288 European ancestry individuals	16q24.3	16	89641595		CHMP1A			ENSG00000131165	rs154656-A	intron_variant		0.41984	9e-31	30.0458	0.00296765	0.0025-0.0035 unit decrease	Genome-wide genotyping array	(T/A)	A	0.2065	0	1	1	89641595	1201930					TRUE	eGFR or primary CKD traits
rs1548945	rs1548945	chronic kidney disease	2019-07-05	31152163	64164 European 561055 European		2q35	2	216801065	TNP1	RNA5SP120 - FABP5P14	ENSG00000222832	ENSG00000234588		rs1548945-C	intron_variant		0.56	2e-06	5.69897	1.03972	1.02-1.06	Genome-wide genotyping array	(T/C)	C	0.4712	0	1	1	216801065	625219					TRUE	eGFR or primary CKD traits
rs1548945	rs2541384	creatinine measurement	2021-12-14	34594039	150266 East Asian		2q35	2	216812178		FABP5P14 - TNP1	ENSG00000234588	ENSG00000118245		rs2541384-A	intron_variant		0.510956	1e-12	12	0.0205655	0.015-0.026 unit increase	Genome-wide genotyping array	(G/A)	A	0.4681	11113	0.9312	0.68	216812178	150266					TRUE	eGFR or primary CKD traits
rs1548945	rs1548945	glomerular filtration rate	2022-05-26	34272381	1004040 European 165726 East Asian 13842 African American 13359 South Asian 4961 Hispanic 2	417,288 European ancestry individuals	2q35	2	216801065		RNA5SP120 - FABP5P14	ENSG00000222832	ENSG00000234588		rs1548945-C	intron_variant		0.570528	2e-39	38.699	0.00338235	0.0029-0.0039 unit decrease	Genome-wide genotyping array	(T/C)	C	0.4712	0	1	1	216801065	1201930					TRUE	eGFR or primary CKD traits
rs162005	rs162005	glomerular filtration rate	2019-03-19	30604766	134070 European 143658 East Asian 26344 Hispanic Latino 8224 African American		18q11.2	18	26867822	PCAT18, AQP4	AQP4-AS1			ENSG00000260372	rs162005-A	intron_variant		0.764	6e-07	6.22185	0.027	-0.1886-0.2426 ml/min/1.73m2 decrease	Genome-wide genotyping array	(G/A)	A	0.2406	0	1	1	26867822	312296					TRUE	eGFR or primary CKD traits
rs166775	rs166775	glomerular filtration rate	2022-05-26	34272381	1004040 European 165726 East Asian 13842 African American 13359 South Asian 4961 Hispanic 2	417,288 European ancestry individuals	4p14	4	40418420		RNU7-74P - RBM47	ENSG00000239010	ENSG00000163694		rs166775-T	regulatory_region_variant		0.679229	1e-09	9	0.00164	0.0011-0.0022 unit decrease	Genome-wide genotyping array	(C/T)	T	0.4205	0	1	1	40418420	1201930					TRUE	eGFR or primary CKD traits
rs16823029	rs16823029	glomerular filtration rate	2022-05-26	34272381	1004040 European 165726 East Asian 13842 African American 13359 South Asian 4961 Hispanic 2	417,288 European ancestry individuals	2q31.1	2	169248428		LRP2			ENSG00000081479	rs16823029-A	intron_variant		0.0850345	2e-30	29.699	0.00512	0.0042-0.006 unit decrease	Genome-wide genotyping array	(C/A)	A	0.0903	0	1	1	169248428	1201930					TRUE	eGFR or primary CKD traits
rs16827879	rs16827879	glomerular filtration rate	2022-05-26	34272381	1004040 European 165726 East Asian 13842 African American 13359 South Asian 4961 Hispanic 2	417,288 European ancestry individuals	2q37.1	2	231227588		ARMC9			ENSG00000135931	rs16827879-T	intron_variant		0.248809	5e-11	10.301	0.00176	0.0012-0.0023 unit decrease	Genome-wide genotyping array	(C/T)	T	0.2802	0	1	1	231227588	1201930					TRUE	eGFR or primary CKD traits
rs16874052	rs16874052	glomerular filtration rate	2022-05-26	34272381	1004040 European 165726 East Asian 13842 African American 13359 South Asian 4961 Hispanic 2	417,288 European ancestry individuals	4p15.2	4	23734900		ERVH-1 - PPARGC1A	ENSG00000251292	ENSG00000109819		rs16874052-A	intron_variant		0.950813	2e-17	16.699	0.00462829	0.0036-0.0057 unit decrease	Genome-wide genotyping array	(A/G)	A	0.0741	0	1	1	23734900	1201930					TRUE	eGFR or primary CKD traits
rs16874052	rs73260455	creatinine measurement	2021-12-14	34594039	344104 European 150266 East Asian		4p15.2	4	23739960		ERVH-1 - PPARGC1A	ENSG00000251292	ENSG00000109819		rs73260455-A	intron_variant		NR	5e-15	14.301	0.0301	0.023-0.038 unit decrease	Genome-wide genotyping array	(G/A)	A	0.0735	5060	0.9736	0.9396	23739960	494370					TRUE	eGFR or primary CKD traits
rs16930370	rs16930370	glomerular filtration rate	2022-05-26	34272381	1004040 European 165726 East Asian 13842 African American 13359 South Asian 4961 Hispanic 2	417,288 European ancestry individuals	12p13.32	12	3278531		TSPAN9			ENSG00000011105	rs16930370-C	synonymous_variant	synonymous	0.174584	2e-53	52.699	0.00424655	0.0037-0.0048 unit decrease	Genome-wide genotyping array	(T/C)	C	0.1727	0	1	1	3278531	1201930					TRUE	eGFR or primary CKD traits
rs16930370	rs16930370	creatinine measurement	2021-12-14	34594039	344104 European 150266 East Asian		12p13.32	12	3278531		TSPAN9			ENSG00000011105	rs16930370-C	synonymous_variant	synonymous	NR	3e-33	32.5229	0.0262	0.022-0.031 unit increase	Genome-wide genotyping array	(T/C)	C	0.1727	0	1	1	3278531	494370					TRUE	eGFR or primary CKD traits
rs16942751	rs16942751	creatinine measurement	2021-12-14	34594039	150266 East Asian		18q11.2	18	26813249		AQP4-AS1			ENSG00000260372	rs16942751-A	intron_variant		0.295298	2e-12	11.699	0.0223339	0.016-0.029 unit increase	Genome-wide genotyping array	(C/A)	A	0.1422	0	1	1	26813249	150266					TRUE	eGFR or primary CKD traits
rs16942751	rs16942751	glomerular filtration rate	2019-07-05	31152163	567460 European 165726 East Asian 13842 African American 13359 South Asian 4961 Hispanic	216,518 European ancestry individuals, 64,204 non-Hispanic black individuals	18q11.2	18	26813249	AQP4	AQP4-AS1			ENSG00000260372	rs16942751-A	intron_variant		0.1821	2e-13	12.699	0.0029	0.0019-0.0039 unit decrease	Genome-wide genotyping array	(C/A)	A	0.1422	0	1	1	26813249	765348					TRUE	eGFR or primary CKD traits
rs16942751	rs16942751	chronic kidney disease	2019-07-05	31152163	64164 European 561055 European		18q11.2	18	26813249	AQP4	AQP4-AS1			ENSG00000260372	rs16942751-A	intron_variant		0.18	2e-10	9.69897	1.076	1.052-1.1005	Genome-wide genotyping array	(C/A)	A	0.1422	0	1	1	26813249	625219					TRUE	eGFR or primary CKD traits
rs17001943	rs2072857	creatinine measurement	2021-12-14	34594039	344104 European 150266 East Asian		22q13.1	22	40420837		MRTFA			ENSG00000196588	rs2072857-A	intron_variant		NR	1e-31	31	0.0271	0.023-0.032 unit decrease	Genome-wide genotyping array	(G/A)	A	0.0984	-45772	0.9751	0.8941	40420837	494370					TRUE	eGFR or primary CKD traits
rs17001943	rs56283550	glomerular filtration rate	2022-05-26	34272381	1004040 European 165726 East Asian 13842 African American 13359 South Asian 4961 Hispanic 2	417,288 European ancestry individuals	22q13.1	22	40435884		MRTFA			ENSG00000196588	rs56283550-G	intron_variant		0.869475	6e-50	49.2218	0.00543196	0.0047-0.0061 unit decrease	Genome-wide genotyping array	(G/A)	G	0.1254	-30725	0.9342	0.7067	40435884	1201930					TRUE	eGFR or primary CKD traits
rs17046036	rs17046036	glomerular filtration rate	2019-03-19	30604766	134070 European 143658 East Asian 26344 Hispanic Latino 8224 African American		2p16.2	2	54628317	C2orf73	SPTBN1			ENSG00000115306	rs17046036-A	intron_variant		0.122	2e-15	14.699	0.16	0.021-0.299 ml/min/1.73m2 decrease	Genome-wide genotyping array	(G/A)	A	0.1158	0	1	1	54628317	312296					TRUE	eGFR or primary CKD traits
rs17050272	rs17050272	glomerular filtration rate	2022-05-26	34272381	1004040 European 165726 East Asian 13842 African American 13359 South Asian 4961 Hispanic 2	417,288 European ancestry individuals	2q14.2	2	120548864		LINC01101 - Y_RNA	ENSG00000280409	ENSG00000200361		rs17050272-A	upstream_gene_variant		0.415476	4e-30	29.3979	0.00293235	0.0024-0.0034 unit decrease	Genome-wide genotyping array	(G/A)	A	0.3093	0	1	1	120548864	1201930					TRUE	eGFR or primary CKD traits
rs17050272	rs17050272	creatinine measurement, glomerular filtration rate	2016-11-25	26831199	133413 European	42,166 European ancestry individuals, up to 16,471 African ancestry individuals, up to 42,296 Asian ancestry individuals	2q14.2	2	120548864	GLI2	LINC01101 - Y_RNA	ENSG00000280409	ENSG00000200361		rs17050272-A	upstream_gene_variant		0.43	1e-07	7	0.0043	0.0027-0.0059 unit decrease	Genome-wide genotyping array	(G/A)	A	0.3093	0	1	1	120548864	133413					TRUE	eGFR or primary CKD traits
rs17050272	rs17050272	creatinine measurement	2021-12-14	34594039	344104 European 150266 East Asian		2q14.2	2	120548864		LINC01101 - Y_RNA	ENSG00000280409	ENSG00000200361		rs17050272-A	upstream_gene_variant		NR	2e-29	28.699	0.0182	0.015-0.021 unit increase	Genome-wide genotyping array	(G/A)	A	0.3093	0	1	1	120548864	494370					TRUE	eGFR or primary CKD traits
rs1711667	rs1711667	glomerular filtration rate	2022-05-26	34272381	1004040 European 165726 East Asian 13842 African American 13359 South Asian 4961 Hispanic 2	417,288 European ancestry individuals	10q26.3	10	129480146		MGMT			ENSG00000170430	rs1711667-T	intron_variant		0.597167	4e-11	10.3979	0.0017	0.0012-0.0022 unit decrease	Genome-wide genotyping array	(G/T)	T	0.3165	0	1	1	129480146	1201930					TRUE	eGFR or primary CKD traits
rs1713842	rs1713842	glomerular filtration rate	2022-05-26	34272381	1004040 European 165726 East Asian 13842 African American 13359 South Asian 4961 Hispanic 2	417,288 European ancestry individuals	3q25.2	3	154068454		ARHGEF26-AS1, ARHGEF26-AS1			ENSG00000243069, ENSG00000281157	rs1713842-T	intron_variant		0.857691	1e-16	16	0.00232603	0.0018-0.0029 unit decrease	Genome-wide genotyping array	(T/A)	T	0.0913	0	1	1	154068454	1201930					TRUE	eGFR or primary CKD traits
rs1719934	rs9962915	creatinine measurement, glomerular filtration rate	2017-07-06	28452372	110517 European		18p11.31	18	5593172	EPB41L3	EPB41L3			ENSG00000082397	rs9962915-T	intron_variant		0.48	7e-09	8.1549	0.0055	0.0035-0.0075 unit decrease	Genome-wide genotyping array	(C/T)	T	0.3243	8013	0.9724	0.8416	5593172	110517					TRUE	eGFR or primary CKD traits
rs1719934	rs1719934	chronic kidney disease	2019-07-05	31152163	64164 European 561055 European		18p11.31	18	5585159	EPB41L3	EPB41L3			ENSG00000082397	rs1719934-G	intron_variant		0.42	4e-06	5.39794	1.03788	1.02-1.05	Genome-wide genotyping array	(A/G)	G	0.2993	0	1	1	5585159	625219					TRUE	eGFR or primary CKD traits
rs1719934	rs940131	creatinine measurement	2021-12-14	34594039	344104 European 150266 East Asian		18p11.31	18	5575355		EPB41L3			ENSG00000082397	rs940131-C	intron_variant		NR	2e-18	17.699	0.015	0.012-0.018 unit increase	Genome-wide genotyping array	(T/C)	C	0.3019	-9804	0.9685	0.9264	5575355	494370					TRUE	eGFR or primary CKD traits
rs1719934	rs1719935	glomerular filtration rate	2022-05-26	34272381	1004040 European 165726 East Asian 13842 African American 13359 South Asian 4961 Hispanic 2	417,288 European ancestry individuals	18p11.31	18	5586543		EPB41L3			ENSG00000082397	rs1719935-G	intron_variant		0.447856	3e-27	26.5229	0.00278529	0.0023-0.0033 unit decrease	Genome-wide genotyping array	(A/G)	G	0.3235	1384	0.9704	0.8413	5586543	1201930					TRUE	eGFR or primary CKD traits
rs17216707	rs17216707	glomerular filtration rate	2022-05-26	34272381	1004040 European 165726 East Asian 13842 African American 13359 South Asian 4961 Hispanic 2	417,288 European ancestry individuals	20q13.2	20	54115823		BCAS1 - CYP24A1	ENSG00000064787	ENSG00000019186		rs17216707-T	intergenic_variant		0.809733	7e-68	67.1549	0.0048	0.0043-0.0053 unit decrease	Genome-wide genotyping array	(T/C)	T	0.154	0	1	1	54115823	1201930					TRUE	eGFR or primary CKD traits
rs17216707	rs17216707	creatinine measurement, glomerular filtration rate	2016-11-25	26831199	133413 European	42,166 European ancestry individuals, up to 16,471 African ancestry individuals, up to 42,296 Asian ancestry individuals	20q13.2	20	54115823	BCAS1	BCAS1 - CYP24A1	ENSG00000064787	ENSG00000019186		rs17216707-T	intergenic_variant		0.79	9e-15	14.0458	0.0077	0.0057-0.0097 unit decrease	Genome-wide genotyping array	(T/C)	T	0.154	0	1	1	54115823	133413					TRUE	eGFR or primary CKD traits
rs1741177	rs1741177	glomerular filtration rate	2022-05-26	34272381	1004040 European 165726 East Asian 13842 African American 13359 South Asian 4961 Hispanic 2	417,288 European ancestry individuals	14q13.2	14	34914013		SRP54-AS1			ENSG00000258704	rs1741177-A	intron_variant		0.691297	3e-11	10.5229	0.00178	0.0013-0.0023 unit decrease	Genome-wide genotyping array	(G/A)	A	0.3928	0	1	1	34914013	1201930					TRUE	eGFR or primary CKD traits
rs17413465	rs17413465	glomerular filtration rate	2022-05-26	34272381	1004040 European 165726 East Asian 13842 African American 13359 South Asian 4961 Hispanic 2	417,288 European ancestry individuals	1p32.3	1	55253035		MIR4422HG			ENSG00000231090	rs17413465-C	intron_variant		0.819967	7e-24	23.1549	0.00277931	0.0022-0.0033 unit decrease	Genome-wide genotyping array	(C/A)	C	0.0637	0	1	1	55253035	1201930					TRUE	eGFR or primary CKD traits
rs17420882	rs17420882	creatinine measurement	2021-12-14	34594039	344104 European 150266 East Asian		1p21.2	1	100353172		CDC14A			ENSG00000079335	rs17420882-G	intron_variant		NR	6e-21	20.2218	0.0166	0.013-0.02 unit increase	Genome-wide genotyping array	(T/G)	G	0.2312	0	1	1	100353172	494370					TRUE	eGFR or primary CKD traits
rs17420882	rs17420882	glomerular filtration rate	2022-05-26	34272381	1004040 European 165726 East Asian 13842 African American 13359 South Asian 4961 Hispanic 2	417,288 European ancestry individuals	1p21.2	1	100353172		CDC14A			ENSG00000079335	rs17420882-G	intron_variant		0.280095	3e-18	17.5229	0.00234	0.0018-0.0029 unit decrease	Genome-wide genotyping array	(T/G)	G	0.2312	0	1	1	100353172	1201930					TRUE	eGFR or primary CKD traits
rs1757915	rs1230005	creatinine measurement	2021-12-14	34594039	344104 European 150266 East Asian		1p32.2	1	56147306		LINC01755 - RPSAP20	ENSG00000233079	ENSG00000229871		rs1230005-A	intron_variant		NR	1e-17	17	0.0147	0.011-0.018 unit decrease	Genome-wide genotyping array	(G/A)	A	0.4495	-2831	0.9989	0.6208	56147306	494370					TRUE	eGFR or primary CKD traits
rs1757915	rs1757915	glomerular filtration rate	2022-05-26	34272381	1004040 European 165726 East Asian 13842 African American 13359 South Asian 4961 Hispanic 2	417,288 European ancestry individuals	1p32.2	1	56150137		LINC01755 - RPSAP20	ENSG00000233079	ENSG00000229871		rs1757915-G	intron_variant		0.656497	3e-24	23.5229	0.00261765	0.0021-0.0031 unit decrease	Genome-wide genotyping array	(G/A)	G	0.3369	0	1	1	56150137	1201930					TRUE	eGFR or primary CKD traits
rs1758206	rs2738787	creatinine measurement	2021-06-29	33462484	342376 European 6016 African 7339 South Asian		20q13.33	20	63697022	NR	RTEL1-TNFRSF6B, TNFRSF6B			ENSG00000026036, ENSG00000243509	rs2738787-G	synonymous_variant	synonymous	NR	1e-11	11	0.0296	0.021-0.038 unit decrease	Genome-wide genotyping array	(A/G)	G	0.0345	-7959	0.9939	0.7053	63697022	355731					TRUE	eGFR or primary CKD traits
rs1758206	rs2738787	glomerular filtration rate	2021-06-29	33462484	342376 European 6016 African 7339 South Asian		20q13.33	20	63697022	NR	RTEL1-TNFRSF6B, TNFRSF6B			ENSG00000026036, ENSG00000243509	rs2738787-G	synonymous_variant	synonymous	NR	7e-11	10.1549	0.0285	0.02-0.037 unit increase	Genome-wide genotyping array	(A/G)	G	0.0345	-7959	0.9939	0.7053	63697022	355731					TRUE	eGFR or primary CKD traits
rs17602729	rs17602729	creatinine measurement	2021-12-14	34594039	344104 European 150266 East Asian		1p13.2	1	114693436		AMPD1			ENSG00000116748	rs17602729-A	stop_gained	stop_gained,missense	NR	2e-12	11.699	0.0203	0.015-0.026 unit decrease	Genome-wide genotyping array	(G/A)	A	0.0381	0	1	1	114693436	494370					TRUE	eGFR or primary CKD traits
rs17602729	rs17602729	glomerular filtration rate	2022-05-26	34272381	1004040 European 165726 East Asian 13842 African American 13359 South Asian 4961 Hispanic 2	417,288 European ancestry individuals	1p13.2	1	114693436		AMPD1			ENSG00000116748	rs17602729-G	stop_gained	stop_gained,missense	0.87616	2e-16	15.699	0.00294	0.0022-0.0036 unit decrease	Genome-wide genotyping array	(G/A)	G	0.0381	0	1	1	114693436	1201930					TRUE	eGFR or primary CKD traits
rs1763632	rs1763632	glomerular filtration rate	2019-03-19	30604766	134070 European 143658 East Asian 26344 Hispanic Latino 8224 African American		1p36.13	1	15985643	CASP9	ZBTB17 - TBC1D3P6	ENSG00000116809	ENSG00000224966		rs1763632-T	regulatory_region_variant		0.203	2e-07	6.69897	0.157	-0.0782-0.3922 ml/min/1.73m2 decrease	Genome-wide genotyping array	(T/C)	T	0.1182	0	1	1	15985643	312296					TRUE	eGFR or primary CKD traits
rs17638807	rs17638807	glomerular filtration rate	2022-05-26	34272381	1004040 European 165726 East Asian 13842 African American 13359 South Asian 4961 Hispanic 2	417,288 European ancestry individuals	14q31.1	14	81408765		STON2			ENSG00000140022	rs17638807-C	intron_variant		0.535941	3e-10	9.52288	0.00162647	0.0011-0.0021 unit decrease	Genome-wide genotyping array	(T/C)	C	0.2778	0	1	1	81408765	1201930					TRUE	eGFR or primary CKD traits
rs17713396	rs17713729	creatinine measurement	2021-12-14	34594039	344104 European 150266 East Asian		2p25.3	2	249092		SH3YL1			ENSG00000035115	rs17713729-C	intron_variant		NR	4e-14	13.3979	0.0132	0.0099-0.0165 unit increase	Genome-wide genotyping array	(A/C)	C	0.2656	21891	0.9908	0.9766	249092	494370					TRUE	eGFR or primary CKD traits
rs17713396	rs17713396	glomerular filtration rate	2022-05-26	34272381	1004040 European 165726 East Asian 13842 African American 13359 South Asian 4961 Hispanic 2	417,288 European ancestry individuals	2p25.3	2	227201		SH3YL1			ENSG00000035115	rs17713396-T	intron_variant		0.338799	2e-15	14.699	0.00214	0.0016-0.0027 unit decrease	Genome-wide genotyping array	(C/T)	T	0.2646	0	1	1	227201	1201930					TRUE	eGFR or primary CKD traits
rs1772976	rs1772976	creatinine measurement	2021-12-14	34594039	344104 European 150266 East Asian		6p25.2	6	2503101		GMDS-DT			ENSG00000250903	rs1772976-T	intron_variant		NR	3e-15	14.5229	0.0133	0.01-0.0166 unit decrease	Genome-wide genotyping array	(C/T)	T	0.4561	0	1	1	2503101	494370					TRUE	eGFR or primary CKD traits
rs1783827	rs1783827	glomerular filtration rate	2022-05-26	34272381	1004040 European 165726 East Asian 13842 African American 13359 South Asian 4961 Hispanic 2	417,288 European ancestry individuals	11q12.1	11	57642065		MIR130A - YPEL4	ENSG00000208009	ENSG00000166793		rs1783827-A	intron_variant		0.587786	3e-12	11.5229	0.00179412	0.0013-0.0023 unit decrease	Genome-wide genotyping array	(G/A)	A	0.244	0	1	1	57642065	1201930					TRUE	eGFR or primary CKD traits
rs1800574	rs1800574	creatinine measurement	2021-12-14	34594039	344104 European 150266 East Asian		12q24.31	12	120979061		HNF1A-AS1, HNF1A			ENSG00000241388, ENSG00000135100	rs1800574-T	missense_variant	missense	NR	4e-14	13.3979	0.0429	0.032-0.054 unit increase	Genome-wide genotyping array	(C/T)	T	0.02	0	1	1	120979061	494370					TRUE	eGFR or primary CKD traits
rs1800574	rs1800574	glomerular filtration rate	2022-05-26	34272381	1004040 European 165726 East Asian 13842 African American 13359 South Asian 4961 Hispanic 2	417,288 European ancestry individuals	12q24.31	12	120979061		HNF1A-AS1, HNF1A			ENSG00000241388, ENSG00000135100	rs1800574-T	missense_variant	missense	0.0289479	2e-21	20.699	0.0068	0.0054-0.0082 unit decrease	Genome-wide genotyping array	(C/T)	T	0.02	0	1	1	120979061	1201930					TRUE	eGFR or primary CKD traits
rs1801251	rs1801251	glomerular filtration rate	2022-05-26	34272381	1004040 European 165726 East Asian 13842 African American 13359 South Asian 4961 Hispanic 2	417,288 European ancestry individuals	2q37.1	2	232768750		GIGYF2, KCNJ13			ENSG00000204120, ENSG00000115474	rs1801251-G	missense_variant		0.654417	2e-16	15.699	0.00211176	0.0016-0.0026 unit decrease	Genome-wide genotyping array	(G/A)	G	0.36	0	1	1	232768750	1201930					TRUE	eGFR or primary CKD traits
rs1844334	rs1844334	glomerular filtration rate	2022-05-26	34272381	1004040 European 165726 East Asian 13842 African American 13359 South Asian 4961 Hispanic 2	417,288 European ancestry individuals	2q31.2	2	178816603		TTN			ENSG00000155657	rs1844334-C	intron_variant		0.625631	5e-13	12.301	0.00194	0.0014-0.0025 unit decrease	Genome-wide genotyping array	(T/C)	C	0.3219	0	1	1	178816603	1201930					TRUE	eGFR or primary CKD traits
rs1851285	rs1851285	glomerular filtration rate	2022-05-26	34272381	1004040 European 165726 East Asian 13842 African American 13359 South Asian 4961 Hispanic 2	417,288 European ancestry individuals	2q34	2	212260561		ERBB4			ENSG00000178568	rs1851285-G	intron_variant		0.484488	8e-10	9.09691	0.00157941	0.0011-0.0021 unit decrease	Genome-wide genotyping array	(C/G)	G	0.4677	0	1	1	212260561	1201930					TRUE	eGFR or primary CKD traits
rs185538102	rs185538102	glomerular filtration rate	2022-05-26	34272381	1004040 European 165726 East Asian 13842 African American 13359 South Asian 4961 Hispanic 2	417,288 European ancestry individuals	14q31.1	14	80279715		DIO2, DIO2-AS1			ENSG00000211448, ENSG00000258766	rs185538102-A	intron_variant		0.989381	6e-10	9.22185	0.00803448	0.0055-0.0106 unit decrease	Genome-wide genotyping array	(A/G)	A	0.0022	0	1	1	80279715	1201930					TRUE	eGFR or primary CKD traits
rs1857859	rs1857859	glomerular filtration rate	2022-05-26	34272381	1004040 European 165726 East Asian 13842 African American 13359 South Asian 4961 Hispanic 2	417,288 European ancestry individuals	6q16.3	6	100446711		SIM1			ENSG00000112246	rs1857859-G	intron_variant		0.717459	2e-09	8.69897	0.00162	0.0011-0.0021 unit decrease	Genome-wide genotyping array	(G/A)	G	0.2748	0	1	1	100446711	1201930					TRUE	eGFR or primary CKD traits
rs1858800	rs1858800	creatinine measurement	2021-12-14	34594039	344104 European 150266 East Asian		16q22.3	16	72990377		ZFHX3			ENSG00000140836	rs1858800-T	intron_variant		NR	3e-17	16.5229	0.0151	0.012-0.019 unit decrease	Genome-wide genotyping array	(C/T)	T	0.2288	0	1	1	72990377	494370					TRUE	eGFR or primary CKD traits
rs1858800	rs1858800	glomerular filtration rate	2022-05-26	34272381	1004040 European 165726 East Asian 13842 African American 13359 South Asian 4961 Hispanic 2	417,288 European ancestry individuals	16q22.3	16	72990377		ZFHX3			ENSG00000140836	rs1858800-C	intron_variant		0.674224	1e-19	19	0.00244	0.0019-0.003 unit decrease	Genome-wide genotyping array	(C/T)	C	0.2288	0	1	1	72990377	1201930					TRUE	eGFR or primary CKD traits
rs187355703	rs187355703	creatinine measurement, glomerular filtration rate	2017-07-06	28452372	110517 European		2q31.1	2	176128855	HOXD8	HOXD-AS2			ENSG00000237380	rs187355703-C	intron_variant		0.97	5e-10	9.30103	0.0182	0.012-0.024 unit increase	Genome-wide genotyping array	(C/G)	C	0.0064	0	1	1	176128855	110517					TRUE	eGFR or primary CKD traits
rs187355703	rs187355703	chronic kidney disease	2019-07-05	31152163	64164 European 561055 European		2q31.1	2	176128855	HOXD8	HOXD-AS2			ENSG00000237380	rs187355703-G	intron_variant		0.03	3e-10	9.52288	1.21551	1.14-1.29	Genome-wide genotyping array	(C/G)	G	0.0064	0	1	1	176128855	625219					TRUE	eGFR or primary CKD traits
rs187355703	rs187355703	glomerular filtration rate	2022-05-26	34272381	1004040 European 165726 East Asian 13842 African American 13359 South Asian 4961 Hispanic 2	417,288 European ancestry individuals	2q31.1	2	176128855		HOXD-AS2			ENSG00000237380	rs187355703-G	intron_variant		0.0253907	3e-51	50.5229	0.01212	0.011-0.014 unit decrease	Genome-wide genotyping array	(C/G)	G	0.0064	0	1	1	176128855	1201930					TRUE	eGFR or primary CKD traits
rs187355703	rs72923454	creatinine measurement	2021-12-14	34594039	344104 European 150266 East Asian		2q31.1	2	176119816		HOXD10			ENSG00000128710	rs72923454-T	3_prime_UTR_variant		NR	3e-31	30.5229	0.0718	0.06-0.084 unit increase	Genome-wide genotyping array	(C/T)	T	0.0074	-9039	1	0.864	176119816	494370					TRUE	eGFR or primary CKD traits
rs1887252	rs10874312	creatinine measurement, glomerular filtration rate	2017-07-06	28452372	110517 European		1p31.1	1	82478888	LPHN2					rs10874312-A	intron_variant		0.67	2e-08	7.69897	0.0057	0.0035-0.0079 unit decrease	Genome-wide genotyping array	(G/A)	A	0.3498	-13300	0.9541	0.904	82478888	110517					TRUE	eGFR or primary CKD traits
rs1887252	rs1887252	glomerular filtration rate	2022-05-26	34272381	1004040 European 165726 East Asian 13842 African American 13359 South Asian 4961 Hispanic 2	417,288 European ancestry individuals	1p31.1	1	82492188		ADGRL2 - LINC01362	ENSG00000117114	ENSG00000230817		rs1887252-C	intron_variant		0.633698	2e-17	16.699	0.00228	0.0018-0.0028 unit decrease	Genome-wide genotyping array	(G/C)	C	0.3482	0	1	1	82492188	1201930					TRUE	eGFR or primary CKD traits
rs1913641	rs1913641	glomerular filtration rate	2022-05-26	34272381	1004040 European 165726 East Asian 13842 African American 13359 South Asian 4961 Hispanic 2	417,288 European ancestry individuals	8q21.13	8	75571004		HNF4G - RNU2-54P	ENSG00000164749	ENSG00000222231		rs1913641-T	intergenic_variant		0.48887	1e-09	9	0.00155588	0.0011-0.0021 unit decrease	Genome-wide genotyping array	(T/G)	T	0.4714	0	1	1	75571004	1201930					TRUE	eGFR or primary CKD traits
rs2001945	rs2954017	glomerular filtration rate	2022-05-26	34272381	1004040 European 165726 East Asian 13842 African American 13359 South Asian 4961 Hispanic 2	417,288 European ancestry individuals	8q24.13	8	125464631		TRIB1 - LINC00861	ENSG00000173334	ENSG00000245164		rs2954017-C	TF_binding_site_variant		0.533349	4e-25	24.3979	0.00266176	0.0022-0.0032 unit decrease	Genome-wide genotyping array	(T/C)	C	0.3924	-1105	0.9983	0.995	125464631	1201930					TRUE	eGFR or primary CKD traits
rs2001945	rs2954021	creatinine measurement	2021-12-14	34594039	344104 European 150266 East Asian		8q24.13	8	125469835		TRIB1 - LINC00861	ENSG00000173334	ENSG00000245164		rs2954021-G	intron_variant		NR	3e-34	33.5229	0.0196	0.016-0.023 unit increase	Genome-wide genotyping array	(A/G)	G	0.4521	4099	0.9963	0.7755	125469835	494370					TRUE	eGFR or primary CKD traits
rs2001945	rs2954021	urinary albumin to creatinine ratio	2019-10-01	31511532	547361 European		8q24.13	8	125469835	TRIB1	TRIB1 - LINC00861	ENSG00000173334	ENSG00000245164		rs2954021-A	intron_variant		0.4915	7e-14	13.1549	0.0148457	0.011-0.019 unit increase	Genome-wide genotyping array	(A/G)	A	0.4521	4099	0.9963	0.7755	125469835	547361					TRUE	eGFR or primary CKD traits
rs2007458	rs2007458	glomerular filtration rate	2022-05-26	34272381	1004040 European 165726 East Asian 13842 African American 13359 South Asian 4961 Hispanic 2	417,288 European ancestry individuals	22q12.2	22	29992717		MTMR3			ENSG00000100330	rs2007458-A	non_coding_transcript_exon_variant		0.584959	5e-16	15.301	0.00218	0.0017-0.0027 unit decrease	Genome-wide genotyping array	(A/G)	A	0.4062	0	1	1	29992717	1201930					TRUE	eGFR or primary CKD traits
rs2034899	rs2034899	glomerular filtration rate	2022-05-26	34272381	1004040 European 165726 East Asian 13842 African American 13359 South Asian 4961 Hispanic 2	417,288 European ancestry individuals	5q14.1	5	79020365		DMGDH			ENSG00000132837	rs2034899-G	intron_variant		0.280629	5e-16	15.301	0.00218	0.0017-0.0027 unit decrease	Genome-wide genotyping array	(T/G)	G	0.3063	0	1	1	79020365	1201930					TRUE	eGFR or primary CKD traits
rs2034899	rs6881725	creatinine measurement	2021-12-14	34594039	344104 European 150266 East Asian		5q14.1	5	79014931		DMGDH			ENSG00000132837	rs6881725-C	intron_variant		NR	1e-09	9	0.0116	0.0079-0.0153 unit increase	Genome-wide genotyping array	(T/C)	C	0.2905	-5434	0.9742	0.8802	79014931	494370					TRUE	eGFR or primary CKD traits
rs2063724	rs2063724	glomerular filtration rate	2019-03-19	30604766	134070 European 143658 East Asian 26344 Hispanic Latino 8224 African American		11q14.1	11	78422031	GAB2	GAB2 - LINC02728	ENSG00000033327	ENSG00000251323		rs2063724-T	intron_variant		0.659	1e-08	8	0.252	0.054-0.45 ml/min/1.73m2 decrease	Genome-wide genotyping array	(T/C)	T	0.3187	0	1	1	78422031	312296					TRUE	eGFR or primary CKD traits
rs2070803	rs2070803	urinary albumin to creatinine ratio	2019-10-01	31511532	547361 European 6795 African American 6324 East Asian 2335 South Asian 1442 Hispanic		1q22	1	155185239	TRIM46	TRIM46 - MUC1	ENSG00000163462	ENSG00000185499		rs2070803-A	intron_variant		NR	4e-17	16.3979	0.0167	0.013-0.021 unit decrease	Genome-wide genotyping array	(A/G)	A	0.493	0	1	1	155185239	564257					TRUE	eGFR or primary CKD traits
rs2070803	rs4971100	glomerular filtration rate	2019-07-05	31152163	567460 European 165726 East Asian 13842 African American 13359 South Asian 4961 Hispanic	216,518 European ancestry individuals, 64,204 non-Hispanic black individuals	1q22	1	155183255	TRIM46	TRIM46			ENSG00000163462	rs4971100-A	intron_variant		0.4821	9e-17	16.0458	0.002	0.0014-0.0026 unit increase	Genome-wide genotyping array	(G/A)	A	0.4565	-1984	0.9965	0.8109	155183255	765348					TRUE	eGFR or primary CKD traits
rs2072379	rs2072379	glomerular filtration rate	2022-05-26	34272381	1004040 European 165726 East Asian 13842 African American 13359 South Asian 4961 Hispanic 2	417,288 European ancestry individuals	16p13.3	16	3688886		TRAP1			ENSG00000126602	rs2072379-T	intron_variant		0.687481	5e-16	15.301	0.00218	0.0017-0.0027 unit decrease	Genome-wide genotyping array	(C/T)	T	0.2021	0	1	1	3688886	1201930					TRUE	eGFR or primary CKD traits
rs2074292	rs2074292	creatinine measurement	2021-12-14	34594039	344104 European 150266 East Asian		17q21.31	17	45284124		MAP3K14			ENSG00000006062	rs2074292-A	intron_variant		NR	5e-09	8.30103	0.0095	0.0064-0.0126 unit decrease	Genome-wide genotyping array	(G/A)	A	0.4994	0	1	1	45284124	494370					TRUE	eGFR or primary CKD traits
rs2074292	rs2074292	glomerular filtration rate	2022-05-26	34272381	1004040 European 165726 East Asian 13842 African American 13359 South Asian 4961 Hispanic 2	417,288 European ancestry individuals	17q21.31	17	45284124		MAP3K14			ENSG00000006062	rs2074292-G	intron_variant		0.455244	1e-08	8	0.00147353	0.00097-0.00198 unit decrease	Genome-wide genotyping array	(G/A)	G	0.4994	0	1	1	45284124	1201930					TRUE	eGFR or primary CKD traits
rs2076668	rs2076668	glomerular filtration rate	2022-05-26	34272381	1004040 European 165726 East Asian 13842 African American 13359 South Asian 4961 Hispanic 2	417,288 European ancestry individuals	20q11.22	20	34849818		GGT7			ENSG00000131067	rs2076668-A	intron_variant		0.36555	3e-52	51.5229	0.00391177	0.0034-0.0044 unit decrease	Genome-wide genotyping array	(G/A)	A	0.2668	0	1	1	34849818	1201930					TRUE	eGFR or primary CKD traits
rs2095567	rs2095567	creatinine measurement	2021-12-14	34594039	344104 European 150266 East Asian		10q26.11	10	118489201		LINC00867 - SLC25A18P1	ENSG00000232139	ENSG00000234309		rs2095567-T	intergenic_variant		NR	5e-09	8.30103	0.0106	0.0071-0.0141 unit decrease	Genome-wide genotyping array	(C/T)	T	0.3275	0	1	1	118489201	494370					TRUE	eGFR or primary CKD traits
rs2095567	rs2095567	glomerular filtration rate	2022-05-26	34272381	1004040 European 165726 East Asian 13842 African American 13359 South Asian 4961 Hispanic 2	417,288 European ancestry individuals	10q26.11	10	118489201		LINC00867 - SLC25A18P1	ENSG00000232139	ENSG00000234309		rs2095567-C	intergenic_variant		0.270055	3e-11	10.5229	0.00178	0.0013-0.0023 unit decrease	Genome-wide genotyping array	(C/T)	C	0.3275	0	1	1	118489201	1201930					TRUE	eGFR or primary CKD traits
rs2096551	rs2096551	glomerular filtration rate	2022-05-26	34272381	1004040 European 165726 East Asian 13842 African American 13359 South Asian 4961 Hispanic 2	417,288 European ancestry individuals	8q22.3	8	101671372		GRHL2 - NCALD	ENSG00000083307	ENSG00000104490		rs2096551-C	downstream_gene_variant		0.399422	1e-09	9	0.00157353	0.0011-0.0021 unit decrease	Genome-wide genotyping array	(G/C)	C	0.4968	0	1	1	101671372	1201930					TRUE	eGFR or primary CKD traits
rs2158812	rs2158812	glomerular filtration rate	2022-05-26	34272381	1004040 European 165726 East Asian 13842 African American 13359 South Asian 4961 Hispanic 2	417,288 European ancestry individuals	7p14.1	7	41018751		LINC01450 - LINC01449	ENSG00000232458	ENSG00000224017		rs2158812-T	intergenic_variant		0.058868	7e-15	14.1549	0.00504053	0.0038-0.0063 unit decrease	Genome-wide genotyping array	(C/T)	T	0.0855	0	1	1	41018751	1201930					TRUE	eGFR or primary CKD traits
rs2158812	rs78503047	creatinine measurement	2021-12-14	34594039	344104 European 150266 East Asian		7p14.1	7	41028974		LINC01450 - LINC01449	ENSG00000232458	ENSG00000224017		rs78503047-T	regulatory_region_variant		NR	6e-16	15.2218	0.0294	0.022-0.036 unit increase	Genome-wide genotyping array	(C/T)	T	0.0819	10223	0.992	0.939	41028974	494370					TRUE	eGFR or primary CKD traits
rs216364	rs216364	glomerular filtration rate	2022-05-26	34272381	1004040 European 165726 East Asian 13842 African American 13359 South Asian 4961 Hispanic 2	417,288 European ancestry individuals	9p13.3	9	33818259		UBE2R2-AS1, UBE2R2			ENSG00000235481, ENSG00000107341	rs216364-C	intron_variant		0.272873	3e-14	13.5229	0.00204	0.0015-0.0026 unit decrease	Genome-wide genotyping array	(T/C)	C	0.3349	0	1	1	33818259	1201930					TRUE	eGFR or primary CKD traits
rs2185786	rs2576169	creatinine measurement	2021-12-14	34594039	344104 European 150266 East Asian		10q23.31	10	88502173		RNLS			ENSG00000184719	rs2576169-G	intron_variant		NR	1e-09	9	0.01	0.0069-0.0131 unit decrease	Genome-wide genotyping array	(A/G)	G	0.2578	29418	0.9916	0.9512	88502173	494370					TRUE	eGFR or primary CKD traits
rs2185786	rs2185786	glomerular filtration rate	2022-05-26	34272381	1004040 European 165726 East Asian 13842 African American 13359 South Asian 4961 Hispanic 2	417,288 European ancestry individuals	10q23.31	10	88472755		RNLS			ENSG00000184719	rs2185786-T	intron_variant		0.607159	2e-07	6.69897	0.00134118	0.00084-0.00185 unit decrease	Genome-wide genotyping array	(T/C)	T	0.2642	0	1	1	88472755	1201930					TRUE	eGFR or primary CKD traits
rs2186797	rs2186797	glomerular filtration rate	2022-05-26	34272381	1004040 European 165726 East Asian 13842 African American 13359 South Asian 4961 Hispanic 2	417,288 European ancestry individuals	11q13.3	11	70161664		ANO1			ENSG00000131620	rs2186797-C	missense_variant	missense	0.0608577	3e-10	9.52288	0.0028774	0.002-0.0038 unit decrease	Genome-wide genotyping array	(T/C)	C	0.0202	0	1	1	70161664	1201930					TRUE	eGFR or primary CKD traits
rs219786	rs219786	glomerular filtration rate	2022-05-26	34272381	1004040 European 165726 East Asian 13842 African American 13359 South Asian 4961 Hispanic 2	417,288 European ancestry individuals	21q22.13	21	36459453		CHAF1B - CLDN14	ENSG00000159259	ENSG00000159261		rs219786-T	intron_variant		0.785839	5e-20	19.301	0.00246	0.0019-0.003 unit decrease	Genome-wide genotyping array	(T/C)	T	0.1797	0	1	1	36459453	1201930					TRUE	eGFR or primary CKD traits
rs223401	rs223317	glomerular filtration rate	2022-05-26	34272381	1004040 European 165726 East Asian 13842 African American 13359 South Asian 4961 Hispanic 2	417,288 European ancestry individuals	4q24	4	102881667		CISD2			ENSG00000145354	rs223317-T	intron_variant		0.659715	3e-31	30.5229	0.00312	0.0026-0.0036 unit decrease	Genome-wide genotyping array	(T/C)	T	0.4056	63852	0.9349	0.8591	102881667	1201930					TRUE	eGFR or primary CKD traits
rs2235826	rs707555	creatinine measurement	2021-12-14	34594039	344104 European 150266 East Asian		20q13.31	20	57562839		PCK1			ENSG00000124253	rs707555-C	missense_variant	missense	NR	2e-17	16.699	0.0179	0.014-0.022 unit increase	Genome-wide genotyping array	(G/C)	C	0.154	-5274	0.934	0.7487	57562839	494370					TRUE	eGFR or primary CKD traits
rs2235826	rs2235826	glomerular filtration rate	2022-05-26	34272381	1004040 European 165726 East Asian 13842 African American 13359 South Asian 4961 Hispanic 2	417,288 European ancestry individuals	20q13.31	20	57568113		PCK1			ENSG00000124253	rs2235826-A	3_prime_UTR_variant		0.806973	5e-31	30.301	0.0031931	0.0027-0.0037 unit decrease	Genome-wide genotyping array	(T/A)	A	0.1749	0	1	1	57568113	1201930					TRUE	eGFR or primary CKD traits
rs2236520	rs2236520	glomerular filtration rate	2022-05-26	34272381	1004040 European 165726 East Asian 13842 African American 13359 South Asian 4961 Hispanic 2	417,288 European ancestry individuals	20q13.33	20	62317116		LAMA5			ENSG00000130702	rs2236520-T	intron_variant		0.699462	9e-14	13.0458	0.002	0.0015-0.0025 unit decrease	Genome-wide genotyping array	(T/C)	T	0.25	0	1	1	62317116	1201930					TRUE	eGFR or primary CKD traits
rs2241358	rs2241358	glomerular filtration rate	2022-05-26	34272381	1004040 European 165726 East Asian 13842 African American 13359 South Asian 4961 Hispanic 2	417,288 European ancestry individuals	19p13.12	19	14477664		PTGER1 - GIPC1	ENSG00000160951	ENSG00000123159		rs2241358-C	upstream_gene_variant		0.693561	7e-12	11.1549	0.00184	0.0013-0.0024 unit decrease	Genome-wide genotyping array	(C/G)	C	0.1789	0	1	1	14477664	1201930					TRUE	eGFR or primary CKD traits
rs2250067	rs2250067	glomerular filtration rate	2022-05-26	34272381	1004040 European 165726 East Asian 13842 African American 13359 South Asian 4961 Hispanic 2	417,288 European ancestry individuals	3q13.33	3	121925183		SLC15A2			ENSG00000163406	rs2250067-T	intron_variant		0.477575	1e-29	29	0.00290588	0.0024-0.0034 unit decrease	Genome-wide genotyping array	(C/T)	T	0.4519	0	1	1	121925183	1201930					TRUE	eGFR or primary CKD traits
rs2250067	rs9816720	creatinine measurement	2021-12-14	34594039	344104 European 150266 East Asian		3q13.33	3	121995837		ILDR1			ENSG00000145103	rs9816720-A	intron_variant		NR	4e-25	24.3979	0.0174	0.014-0.021 unit increase	Genome-wide genotyping array	(G/A)	A	0.4195	70654	0.8732	0.6685	121995837	494370					TRUE	eGFR or primary CKD traits
rs2273684	rs2273684	glomerular filtration rate	2019-07-05	31152163	567460 European 165726 East Asian 13842 African American 13359 South Asian 4961 Hispanic	216,518 European ancestry individuals, 64,204 non-Hispanic black individuals	20q11.22	20	34941963	GSS	GSS			ENSG00000100983	rs2273684-T	intron_variant		0.5756	1e-44	44	0.0032	0.0026-0.0038 unit increase	Genome-wide genotyping array	(T/G)	T	0.4669	0	1	1	34941963	765348					TRUE	eGFR or primary CKD traits
rs2274786	rs2274786	glomerular filtration rate	2022-05-26	34272381	1004040 European 165726 East Asian 13842 African American 13359 South Asian 4961 Hispanic 2	417,288 European ancestry individuals	9q31.3	9	109463494		PTPN3			ENSG00000070159	rs2274786-C	intron_variant		0.354706	1e-09	9	0.00164	0.0011-0.0022 unit decrease	Genome-wide genotyping array	(T/C)	C	0.3976	0	1	1	109463494	1201930					TRUE	eGFR or primary CKD traits
rs2274786	rs3808877	creatinine measurement	2021-12-14	34594039	344104 European 150266 East Asian		9q31.3	9	109463552		PTPN3			ENSG00000070159	rs3808877-G	intron_variant		NR	5e-13	12.301	0.0121	0.0088-0.0154 unit increase	Genome-wide genotyping array	(C/G)	G	0.4077	58	0.9983	0.9553	109463552	494370					TRUE	eGFR or primary CKD traits
rs2275848	rs2275848	glomerular filtration rate	2022-05-26	34272381	1004040 European 165726 East Asian 13842 African American 13359 South Asian 4961 Hispanic 2	417,288 European ancestry individuals	9q22.31	9	93125038		NINJ1			ENSG00000131669	rs2275848-G	missense_variant	missense	0.191266	6e-12	11.2218	0.00189828	0.0014-0.0024 unit decrease	Genome-wide genotyping array	(G/T)	G	0.2109	0	1	1	93125038	1201930					TRUE	eGFR or primary CKD traits
rs227731	rs227727	creatinine measurement	2021-12-14	34594039	344104 European 150266 East Asian		17q22	17	56699594		NOG - C17orf67	ENSG00000183691	ENSG00000214226		rs227727-T	intergenic_variant		NR	3e-17	16.5229	0.0139	0.011-0.017 unit increase	Genome-wide genotyping array	(A/T)	T	0.4858	3717	0.9591	0.9148	56699594	494370					TRUE	eGFR or primary CKD traits
rs227731	rs227731	glomerular filtration rate	2022-05-26	34272381	1004040 European 165726 East Asian 13842 African American 13359 South Asian 4961 Hispanic 2	417,288 European ancestry individuals	17q22	17	56695877		NOG - C17orf67	ENSG00000183691	ENSG00000214226		rs227731-G	intergenic_variant		0.450294	2e-18	17.699	0.00225882	0.0018-0.0028 unit decrease	Genome-wide genotyping array	(T/G)	G	0.4844	0	1	1	56695877	1201930					TRUE	eGFR or primary CKD traits
rs2277383	rs2277383	glomerular filtration rate	2022-05-26	34272381	1004040 European 165726 East Asian 13842 African American 13359 South Asian 4961 Hispanic 2	417,288 European ancestry individuals	12q13.13	12	51920604		ACVRL1			ENSG00000139567	rs2277383-G	intron_variant		0.140193	6e-11	10.2218	0.00234	0.0016-0.003 unit decrease	Genome-wide genotyping array	(T/G)	G	0.131	0	1	1	51920604	1201930					TRUE	eGFR or primary CKD traits
rs2279252	rs2279252	glomerular filtration rate	2022-05-26	34272381	1004040 European 165726 East Asian 13842 African American 13359 South Asian 4961 Hispanic 2	417,288 European ancestry individuals	4p16.2	4	5798767		CRMP1, EVC			ENSG00000072832, ENSG00000072840	rs2279252-G	missense_variant	missense	0.958529	1e-12	12	0.00582308	0.0042-0.0074 unit decrease	Genome-wide genotyping array	(G/A)	G	0.0276	0	1	1	5798767	1201930					TRUE	eGFR or primary CKD traits
rs2279252	rs2279252	creatinine measurement	2021-12-14	34594039	344104 European 150266 East Asian		4p16.2	4	5798767		CRMP1, EVC			ENSG00000072832, ENSG00000072840	rs2279252-A	missense_variant	missense	NR	1e-14	14	0.0328	0.024-0.041 unit decrease	Genome-wide genotyping array	(G/A)	A	0.0276	0	1	1	5798767	494370					TRUE	eGFR or primary CKD traits
rs2289746	rs2289746	glomerular filtration rate	2022-05-26	34272381	1004040 European 165726 East Asian 13842 African American 13359 South Asian 4961 Hispanic 2	417,288 European ancestry individuals	3q13.11	3	105737111		CBLB			ENSG00000114423	rs2289746-T	intron_variant		0.368233	2e-13	12.699	0.00198	0.0015-0.0025 unit decrease	Genome-wide genotyping array	(T/C)	T	0.4299	0	1	1	105737111	1201930					TRUE	eGFR or primary CKD traits
rs2293605	rs11545169	creatinine measurement	2021-12-14	34594039	344104 European 150266 East Asian		3q27.1	3	184302754		PSMD2			ENSG00000175166	rs11545169-T	missense_variant	missense	NR	9e-09	8.04576	0.015	0.0099-0.0201 unit decrease	Genome-wide genotyping array	(G/T)	T	0.0769	-23891	0.9897	0.7922	184302754	494370					TRUE	eGFR or primary CKD traits
rs2293605	rs2293605	glomerular filtration rate	2022-05-26	34272381	1004040 European 165726 East Asian 13842 African American 13359 South Asian 4961 Hispanic 2	417,288 European ancestry individuals	3q27.1	3	184326645		EIF4G1			ENSG00000114867	rs2293605-C	intron_variant		0.882362	2e-09	8.69897	0.00216	0.0015-0.0029 unit decrease	Genome-wide genotyping array	(C/T)	C	0.0631	0	1	1	184326645	1201930					TRUE	eGFR or primary CKD traits
rs2297129	rs1028455	glomerular filtration rate	2022-05-26	34272381	1004040 European 165726 East Asian 13842 African American 13359 South Asian 4961 Hispanic 2	417,288 European ancestry individuals	14q31.3	14	88363631		KCNK10 - SPATA7	ENSG00000100433	ENSG00000042317		rs1028455-T	intergenic_variant		0.6705	9e-17	16.0458	0.0022	0.0016-0.0028 unit decrease	Genome-wide genotyping array	(T/A)	T	0.4058	-105950	0.9617	0.885	88363631	1201930					TRUE	eGFR or primary CKD traits
rs2297853	rs2297853	glomerular filtration rate	2022-05-26	34272381	1004040 European 165726 East Asian 13842 African American 13359 South Asian 4961 Hispanic 2	417,288 European ancestry individuals	6q23.2	6	130955805		EPB41L2			ENSG00000079819	rs2297853-G	intron_variant		0.628253	4e-07	6.39794	0.00136	0.00083-0.00189 unit decrease	Genome-wide genotyping array	(G/T)	G	0.3369	0	1	1	130955805	1201930					TRUE	eGFR or primary CKD traits
rs2301343	rs2301343	creatinine measurement	2021-12-14	34594039	344104 European 150266 East Asian		2p22.1	2	40453009		SLC8A1			ENSG00000183023	rs2301343-G	intron_variant		NR	3e-16	15.5229	0.0165	0.013-0.02 unit decrease	Genome-wide genotyping array	(T/G)	G	0.1679	0	1	1	40453009	494370					TRUE	eGFR or primary CKD traits
rs2301343	rs2301343	glomerular filtration rate	2022-05-26	34272381	1004040 European 165726 East Asian 13842 African American 13359 South Asian 4961 Hispanic 2	417,288 European ancestry individuals	2p22.1	2	40453009		SLC8A1			ENSG00000183023	rs2301343-T	intron_variant		0.757537	5e-15	14.301	0.0021	0.0016-0.0026 unit decrease	Genome-wide genotyping array	(T/G)	T	0.1679	0	1	1	40453009	1201930					TRUE	eGFR or primary CKD traits
rs2306623	rs2306623	glomerular filtration rate	2022-05-26	34272381	1004040 European 165726 East Asian 13842 African American 13359 South Asian 4961 Hispanic 2	417,288 European ancestry individuals	3p24.2	3	25383438		RARB			ENSG00000077092	rs2306623-T	intron_variant		0.325004	2e-15	14.699	0.00214	0.0016-0.0027 unit decrease	Genome-wide genotyping array	(T/C)	T	0.3253	0	1	1	25383438	1201930					TRUE	eGFR or primary CKD traits
rs2306623	rs2306623	creatinine measurement	2021-12-14	34594039	344104 European 150266 East Asian		3p24.2	3	25383438		RARB			ENSG00000077092	rs2306623-C	intron_variant		NR	6e-14	13.2218	0.0136	0.01-0.017 unit decrease	Genome-wide genotyping array	(T/C)	C	0.3253	0	1	1	25383438	494370					TRUE	eGFR or primary CKD traits
rs231889	rs84178	creatinine measurement, glomerular filtration rate	2017-07-06	28452372	110517 European		11p15.5	11	2753144	KCNQ1	KCNQ1, KCNQ1			ENSG00000282076, ENSG00000053918	rs84178-A	intron_variant		NR	4e-09	8.39794	0.0078	0.0054-0.0102 unit decrease	Genome-wide genotyping array	(A/G)	A	0.113	-2818	0.9817	0.8019	2753144	110517					TRUE	eGFR or primary CKD traits
rs231889	rs63934	glomerular filtration rate	2019-07-05	31152163	567460 European 165726 East Asian 13842 African American 13359 South Asian 4961 Hispanic	216,518 European ancestry individuals, 64,204 non-Hispanic black individuals	11p15.5	11	2767832	KCNQ1	KCNQ1, KCNQ1			ENSG00000282076, ENSG00000053918	rs63934-A	intron_variant		0.8265	5e-29	28.301	0.0041	0.0033-0.0049 unit increase	Genome-wide genotyping array	(A/G)	A	0.1238	11870	0.9237	0.7874	2767832	765348					TRUE	eGFR or primary CKD traits
rs2337106	rs4245230	glomerular filtration rate	2022-05-26	34272381	1004040 European 165726 East Asian 13842 African American 13359 South Asian 4961 Hispanic 2	417,288 European ancestry individuals	18q21.1	18	48943294		SMAD7			ENSG00000101665	rs4245230-A	intron_variant		0.465371	5e-18	17.301	0.00222647	0.0017-0.0027 unit decrease	Genome-wide genotyping array	(A/G)	A	0.3544	8761	0.9569	0.9045	48943294	1201930					TRUE	eGFR or primary CKD traits
rs2337106	rs4245230	creatinine measurement	2021-12-14	34594039	344104 European 150266 East Asian		18q21.1	18	48943294		SMAD7			ENSG00000101665	rs4245230-G	intron_variant		NR	7e-22	21.1549	0.0156	0.012-0.019 unit decrease	Genome-wide genotyping array	(A/G)	G	0.3544	8761	0.9569	0.9045	48943294	494370					TRUE	eGFR or primary CKD traits
rs2338796	rs2338796	glomerular filtration rate	2022-05-26	34272381	1004040 European 165726 East Asian 13842 African American 13359 South Asian 4961 Hispanic 2	417,288 European ancestry individuals	17q12	17	39399374		FBXL20			ENSG00000108306	rs2338796-G	intron_variant		0.318346	2e-68	67.699	0.00481724	0.0043-0.0054 unit decrease	Genome-wide genotyping array	(A/G)	G	0.2614	0	1	1	39399374	1201930					TRUE	eGFR or primary CKD traits
rs2338796	rs2338796	urinary albumin to creatinine ratio	2020-02-17	31630189	437027 European	60,130 individuals	17q12	17	39399374	FBXL20	FBXL20			ENSG00000108306	rs2338796-A	intron_variant		0.67	1e-08	8	0.012	0.0081-0.0159 unit increase	Genome-wide genotyping array	(A/G)	A	0.2614	0	1	1	39399374	437027					TRUE	eGFR or primary CKD traits
rs2346418	rs2346418	glomerular filtration rate	2022-05-26	34272381	1004040 European 165726 East Asian 13842 African American 13359 South Asian 4961 Hispanic 2	417,288 European ancestry individuals	2p21	2	46301475		EPAS1			ENSG00000116016	rs2346418-G	intron_variant		0.492864	4e-06	5.39794	0.00124	0.00071-0.00177 unit decrease	Genome-wide genotyping array	(G/A)	G	0.3055	0	1	1	46301475	1201930					TRUE	eGFR or primary CKD traits
rs2346418	rs2346418	creatinine measurement	2021-12-14	34594039	344104 European 150266 East Asian		2p21	2	46301475		EPAS1			ENSG00000116016	rs2346418-A	intron_variant		NR	4e-13	12.3979	0.0132	0.0097-0.0167 unit decrease	Genome-wide genotyping array	(G/A)	A	0.3055	0	1	1	46301475	494370					TRUE	eGFR or primary CKD traits
rs2381199	rs2381199	glomerular filtration rate	2022-05-26	34272381	1004040 European 165726 East Asian 13842 African American 13359 South Asian 4961 Hispanic 2	417,288 European ancestry individuals	4p14	4	38634916		KLF3-AS1			ENSG00000231160	rs2381199-G	intron_variant		0.236762	2e-12	11.699	0.00188	0.0014-0.0024 unit decrease	Genome-wide genotyping array	(G/T)	G	0.2117	0	1	1	38634916	1201930					TRUE	eGFR or primary CKD traits
rs2412608	rs2412608	glomerular filtration rate	2022-05-26	34272381	1004040 European 165726 East Asian 13842 African American 13359 South Asian 4961 Hispanic 2	417,288 European ancestry individuals	15q15.1	15	41204515		EXD1			ENSG00000178997	rs2412608-C	intron_variant		0.516349	5e-41	40.301	0.0036	0.0031-0.0041 unit decrease	Genome-wide genotyping array	(C/T)	C	0.233	0	1	1	41204515	1201930					TRUE	eGFR or primary CKD traits
rs243067	rs243067	glomerular filtration rate	2022-05-26	34272381	1004040 European 165726 East Asian 13842 African American 13359 South Asian 4961 Hispanic 2	417,288 European ancestry individuals	2p16.1	2	60394508		MIR4432HG			ENSG00000228590	rs243067-G	intron_variant		0.607143	5e-09	8.30103	0.00150588	0.001-0.002 unit decrease	Genome-wide genotyping array	(G/T)	G	0.2386	0	1	1	60394508	1201930					TRUE	eGFR or primary CKD traits
rs2460449	rs154656	glomerular filtration rate	2022-05-26	34272381	1004040 European 165726 East Asian 13842 African American 13359 South Asian 4961 Hispanic 2	417,288 European ancestry individuals	16q24.3	16	89641595		CHMP1A			ENSG00000131165	rs154656-A	intron_variant		0.41984	9e-31	30.0458	0.00296765	0.0025-0.0035 unit decrease	Genome-wide genotyping array	(T/A)	A	0.2065	7256	0.8574	0.6788	89641595	1201930					TRUE	eGFR or primary CKD traits
rs2460449	rs445537	creatinine measurement	2022-04-27	35213538	110051 European		16q24.3	16	89637016		DPEP1			ENSG00000015413	rs445537-A	non_coding_transcript_exon_variant		0.532598	2e-13	12.699	0.026228	0.019-0.033 unit decrease	Genome-wide genotyping array	(A/G)	A	0.2584	2677	0.9216	0.687	89637016	110051					TRUE	eGFR or primary CKD traits
rs2460449	rs2460451	urinary metabolite measurement	2020-03-03	31959995	1221	406 cases	16q24.3	16	89631384	DPEP1	DPEP1			ENSG00000015413	rs2460451-A	intron_variant		0.45	4e-34	33.3979	0.362	0.3-0.42 unit decrease	Genome-wide genotyping array	(C/A)	A	0.2045	-2955	0.9787	0.8737	89631384	1221					TRUE	eGFR or primary CKD traits
rs2461702	rs1145077	chronic kidney disease	2019-07-05	31152163	64164 European 561055 European		15q21.1	15	45391597	GATM	GATM			ENSG00000171766	rs1145077-T	intron_variant		0.42	2e-16	15.699	1.0746	1.0562-1.0933	Genome-wide genotyping array	(G/T)	T	0.2829	36368	0.9909	0.6289	45391597	625219					TRUE	eGFR or primary CKD traits
rs2461702	rs2467853	creatinine measurement, glomerular filtration rate	2016-11-25	26831199	133413 European	42,166 European ancestry individuals, up to 16,471 African ancestry individuals, up to 42,296 Asian ancestry individuals	15q21.1	15	45406595	GATM	SPATA5L1			ENSG00000171763	rs2467853-T	intron_variant		0.62	1e-42	42	0.0126	0.011-0.014 unit increase	Genome-wide genotyping array	(T/G)	T	0.2825	51366	0.992	0.6291	45406595	133413					TRUE	eGFR or primary CKD traits
rs2461702	rs1145078	urinary albumin to creatinine ratio	2019-10-01	31511532	547361 European 6795 African American 6324 East Asian 2335 South Asian 1442 Hispanic		15q21.1	15	45390079	GATM	GATM			ENSG00000171766	rs1145078-T	intron_variant		NR	9e-16	15.0458	0.0179	0.014-0.022 unit decrease	Genome-wide genotyping array	(C/T)	T	0.3892	34850	0.9983	0.9635	45390079	564257					TRUE	eGFR or primary CKD traits
rs2461702	rs2467853	renal system measurement	2009-05-27	19430482	2388 European 17489 European	1,932 cases, 19,534 controls	15q21.1	15	45406595	SPATA5L1, GATM	SPATA5L1			ENSG00000171763	rs2467853-G	intron_variant		0.38	6e-14	13.2218	0.01	0.009-0.017 ml/min/1.73m2 decrease	Genome-wide genotyping array	(T/G)	G	0.2825	51366	0.992	0.6291	45406595	19877					TRUE	eGFR or primary CKD traits
rs2461702	rs2433601	glomerular filtration rate	2022-05-26	34272381	1004040 European 165726 East Asian 13842 African American 13359 South Asian 4961 Hispanic 2	417,288 European ancestry individuals	15q21.1	15	45424227		SPATA5L1 - C15orf48	ENSG00000171763	ENSG00000166920		rs2433601-C	intergenic_variant		0.409901	4e-292	291.398	0.00939706	0.0089-0.0099 unit decrease	Genome-wide genotyping array	(T/C)	C	0.2823	68998	0.992	0.6285	45424227	1201930					TRUE	eGFR or primary CKD traits
rs2461702	rs2433601	creatinine measurement	2021-12-14	34594039	344104 European 150266 East Asian		15q21.1	15	45424227		SPATA5L1 - C15orf48	ENSG00000171763	ENSG00000166920		rs2433601-C	intergenic_variant		NR	8e-160	159.097	0.0515	0.048-0.055 unit increase	Genome-wide genotyping array	(T/C)	C	0.2823	68998	0.992	0.6285	45424227	494370					TRUE	eGFR or primary CKD traits
rs246234	rs246234	glomerular filtration rate	2022-05-26	34272381	1004040 European 165726 East Asian 13842 African American 13359 South Asian 4961 Hispanic 2	417,288 European ancestry individuals	16p13.11	16	16034885		ABCC1, ABCC1			ENSG00000278183, ENSG00000103222	rs246234-G	intron_variant		0.690295	3e-07	6.52288	0.00138	0.00085-0.00191 unit decrease	Genome-wide genotyping array	(C/G)	G	0.387	0	1	1	16034885	1201930					TRUE	eGFR or primary CKD traits
rs2469953	rs2469953	glomerular filtration rate	2022-05-26	34272381	1004040 European 165726 East Asian 13842 African American 13359 South Asian 4961 Hispanic 2	417,288 European ancestry individuals	2q33.2	2	203457575		RAPH1			ENSG00000173166	rs2469953-T	synonymous_variant	synonymous	0.431175	6e-11	10.2218	0.00168529	0.0012-0.0022 unit decrease	Genome-wide genotyping array	(T/C)	T	0.4032	0	1	1	203457575	1201930					TRUE	eGFR or primary CKD traits
rs2515414	rs2515414	glomerular filtration rate	2022-05-26	34272381	1004040 European 165726 East Asian 13842 African American 13359 South Asian 4961 Hispanic 2	417,288 European ancestry individuals	8p23.1	8	6508217		ANGPT2, MCPH1			ENSG00000091879, ENSG00000147316	rs2515414-C	3_prime_UTR_variant		0.538197	3e-07	6.52288	0.00132059	0.00082-0.00182 unit decrease	Genome-wide genotyping array	(C/A)	C	0.3646	0	1	1	6508217	1201930					TRUE	eGFR or primary CKD traits
rs2551644	rs2551644	glomerular filtration rate	2022-05-26	34272381	1004040 European 165726 East Asian 13842 African American 13359 South Asian 4961 Hispanic 2	417,288 European ancestry individuals	2q33.3	2	207576000		CREB1			ENSG00000118260	rs2551644-A	intron_variant		0.807951	6e-12	11.2218	0.0019	0.0014-0.0024 unit decrease	Genome-wide genotyping array	(A/T)	A	0.1198	0	1	1	207576000	1201930					TRUE	eGFR or primary CKD traits
rs2577134	rs2577134	glomerular filtration rate	2022-05-26	34272381	1004040 European 165726 East Asian 13842 African American 13359 South Asian 4961 Hispanic 2	417,288 European ancestry individuals	1q41	1	220050979		EPRS1 - BPNT1	ENSG00000136628	ENSG00000162813		rs2577134-C	intergenic_variant		0.291735	2e-07	6.69897	0.0014	0.00087-0.00193 unit decrease	Genome-wide genotyping array	(C/T)	C	0.4415	0	1	1	220050979	1201930					TRUE	eGFR or primary CKD traits
rs2607775	rs2607775	glomerular filtration rate	2022-05-26	34272381	1004040 European 165726 East Asian 13842 African American 13359 South Asian 4961 Hispanic 2	417,288 European ancestry individuals	3p25.1	3	14178595		XPC			ENSG00000154767	rs2607775-G	5_prime_UTR_variant		0.474928	3e-09	8.52288	0.00152647	0.001-0.002 unit decrease	Genome-wide genotyping array	(C/G)	G	0.3279	0	1	1	14178595	1201930					TRUE	eGFR or primary CKD traits
rs2625166	rs2625166	glomerular filtration rate	2022-05-26	34272381	1004040 European 165726 East Asian 13842 African American 13359 South Asian 4961 Hispanic 2	417,288 European ancestry individuals	5p15.1	5	16886954		MYO10			ENSG00000145555	rs2625166-G	intron_variant		0.554732	9e-07	6.04576	0.00132	0.00079-0.00185 unit decrease	Genome-wide genotyping array	(G/A)	G	0.4908	0	1	1	16886954	1201930					TRUE	eGFR or primary CKD traits
rs2634675	rs2634675	glomerular filtration rate	2022-05-26	34272381	1004040 European 165726 East Asian 13842 African American 13359 South Asian 4961 Hispanic 2	417,288 European ancestry individuals	12q13.11	12	48347072		ZNF641			ENSG00000167528	rs2634675-G	intron_variant		0.521065	7e-23	22.1549	0.00253235	0.002-0.003 unit decrease	Genome-wide genotyping array	(A/G)	G	0.3175	0	1	1	48347072	1201930					TRUE	eGFR or primary CKD traits
rs264608	rs264608	glomerular filtration rate	2022-05-26	34272381	1004040 European 165726 East Asian 13842 African American 13359 South Asian 4961 Hispanic 2	417,288 European ancestry individuals	2q24.2	2	159042676		TANC1			ENSG00000115183	rs264608-C	intron_variant		0.699879	2e-09	8.69897	0.00162	0.0011-0.0021 unit decrease	Genome-wide genotyping array	(T/C)	C	0.3452	0	1	1	159042676	1201930					TRUE	eGFR or primary CKD traits
rs267738	rs267738	glomerular filtration rate	2022-05-26	34272381	1004040 European 165726 East Asian 13842 African American 13359 South Asian 4961 Hispanic 2	417,288 European ancestry individuals	1q21.3	1	150968149		CERS2			ENSG00000143418	rs267738-T	missense_variant	missense	0.79601	3e-86	85.5229	0.00528	0.0048-0.0058 unit decrease	Genome-wide genotyping array	(T/G)	T	0.0681	0	1	1	150968149	1201930					TRUE	eGFR or primary CKD traits
rs267738	rs267734	creatinine measurement, chronic kidney disease	2010-05-05	20383146	Up 67093 European	Up to 22,982 European ancestry individuals	1q21.3	1	150979001	SETDB1, LASS2, ANXA9, PRUNE, FAM63A, BNIPL	CERS2 - ANXA9	ENSG00000143418	ENSG00000143412		rs267734-C	regulatory_region_variant		0.2	1e-12	12	0.01	0.004-0.016 unit increase	Genome-wide genotyping array	(T/C)	C	0.0695	10852	0.9779	0.9357	150979001	67093					TRUE	eGFR or primary CKD traits
rs267738	rs267734	creatinine measurement, glomerular filtration rate	2016-11-25	26831199	133413 European	42,166 European ancestry individuals, up to 16,471 African ancestry individuals, up to 42,296 Asian ancestry individuals	1q21.3	1	150979001	LASS2	CERS2 - ANXA9	ENSG00000143418	ENSG00000143412		rs267734-T	regulatory_region_variant		0.79	4e-13	12.3979	0.0079	0.0057-0.0101 unit decrease	Genome-wide genotyping array	(T/C)	T	0.0695	10852	0.9779	0.9357	150979001	133413					TRUE	eGFR or primary CKD traits
rs267738	rs78132593	creatinine measurement	2021-12-14	34594039	344104 European 150266 East Asian		1q21.3	1	150895626		CTXND2			ENSG00000283324	rs78132593-A	intron_variant		NR	3e-46	45.5229	0.0317	0.027-0.036 unit decrease	Genome-wide genotyping array	(C/A)	A	0.0723	-72523	0.9842	0.9083	150895626	494370					TRUE	eGFR or primary CKD traits
rs27028	rs27028	glomerular filtration rate	2022-05-26	34272381	1004040 European 165726 East Asian 13842 African American 13359 South Asian 4961 Hispanic 2	417,288 European ancestry individuals	5q15	5	98576147		MTCO1P24 - CTBP2P4	ENSG00000249448	ENSG00000251102		rs27028-A	upstream_gene_variant		0.363561	2e-09	8.69897	0.00154706	0.001-0.0021 unit decrease	Genome-wide genotyping array	(A/G)	A	0.4089	0	1	1	98576147	1201930					TRUE	eGFR or primary CKD traits
rs2720526	rs2720526	glomerular filtration rate	2022-05-26	34272381	1004040 European 165726 East Asian 13842 African American 13359 South Asian 4961 Hispanic 2	417,288 European ancestry individuals	8p22	8	17467373		MTMR7 - ADAM24P	ENSG00000003987	ENSG00000214607		rs2720526-G	TF_binding_site_variant		0.254108	8e-06	5.09691	0.0012	0.00067-0.00173 unit decrease	Genome-wide genotyping array	(A/G)	G	0.255	0	1	1	17467373	1201930					TRUE	eGFR or primary CKD traits
rs2780955	rs2780955	glomerular filtration rate	2022-05-26	34272381	1004040 European 165726 East Asian 13842 African American 13359 South Asian 4961 Hispanic 2	417,288 European ancestry individuals	9q31.1	9	100586928		CAVIN4			ENSG00000170681	rs2780955-A	3_prime_UTR_variant		0.392597	5e-09	8.30103	0.00150588	0.001-0.002 unit decrease	Genome-wide genotyping array	(T/A)	A	0.2943	0	1	1	100586928	1201930					TRUE	eGFR or primary CKD traits
rs2808454	rs2808454	glomerular filtration rate	2022-05-26	34272381	1004040 European 165726 East Asian 13842 African American 13359 South Asian 4961 Hispanic 2	417,288 European ancestry individuals	1q32.1	1	207058406		PFKFB2			ENSG00000123836	rs2808454-T	intron_variant		0.530555	4e-18	17.3979	0.00223235	0.0017-0.0027 unit decrease	Genome-wide genotyping array	(A/T)	T	0.4679	0	1	1	207058406	1201930					TRUE	eGFR or primary CKD traits
rs281380	rs281380	glomerular filtration rate	2022-05-26	34272381	1004040 European 165726 East Asian 13842 African American 13359 South Asian 4961 Hispanic 2	417,288 European ancestry individuals	19q13.33	19	48711213		FUT2 - MAMSTR	ENSG00000176920	ENSG00000176909		rs281380-T	downstream_gene_variant		0.599843	2e-17	16.699	0.00217941	0.0017-0.0027 unit decrease	Genome-wide genotyping array	(T/C)	T	0.4916	0	1	1	48711213	1201930					TRUE	eGFR or primary CKD traits
rs2815374	rs11576753	creatinine measurement	2021-12-14	34594039	344104 European 150266 East Asian		1p31.3	1	67021718		SLC35D1			ENSG00000116704	rs11576753-C	intron_variant		NR	2e-10	9.69897	0.0129	0.009-0.0168 unit increase	Genome-wide genotyping array	(G/C)	C	0.3684	-19986	0.9399	0.7859	67021718	494370					TRUE	eGFR or primary CKD traits
rs2815374	rs2815374	glomerular filtration rate	2022-05-26	34272381	1004040 European 165726 East Asian 13842 African American 13359 South Asian 4961 Hispanic 2	417,288 European ancestry individuals	1p31.3	1	67041704		SLC35D1			ENSG00000116704	rs2815374-A	intron_variant		0.648089	3e-11	10.5229	0.00178	0.0013-0.0023 unit decrease	Genome-wide genotyping array	(G/A)	A	0.3417	0	1	1	67041704	1201930					TRUE	eGFR or primary CKD traits
rs2823139	rs2823139	creatinine measurement	2021-12-14	34594039	344104 European 150266 East Asian		21q21.1	21	15204463		NRIP1 - CYCSP42	ENSG00000180530	ENSG00000224524		rs2823139-A	intron_variant		NR	2e-30	29.699	0.0202	0.017-0.024 unit increase	Genome-wide genotyping array	(G/A)	A	0.3251	0	1	1	15204463	494370					TRUE	eGFR or primary CKD traits
rs2823139	rs2823139	glomerular filtration rate	2022-05-26	34272381	1004040 European 165726 East Asian 13842 African American 13359 South Asian 4961 Hispanic 2	417,288 European ancestry individuals	21q21.1	21	15204463		NRIP1 - CYCSP42	ENSG00000180530	ENSG00000224524		rs2823139-A	intron_variant		0.333537	6e-42	41.2218	0.00364	0.0031-0.0042 unit decrease	Genome-wide genotyping array	(G/A)	A	0.3251	0	1	1	15204463	1201930					TRUE	eGFR or primary CKD traits
rs2823139	rs2823139	chronic kidney disease	2019-07-05	31152163	64164 European 561055 European		21q21.1	21	15204463	NRIP1	NRIP1 - CYCSP42	ENSG00000180530	ENSG00000224524		rs2823139-A	intron_variant		0.33	1e-08	8	1.0485	1.0316-1.0657	Genome-wide genotyping array	(G/A)	A	0.3251	0	1	1	15204463	625219					TRUE	eGFR or primary CKD traits
rs2834317	rs2834317	creatinine measurement	2021-12-14	34594039	344104 European 150266 East Asian		21q22.11	21	33984405		LINC00649 - MRPS6	ENSG00000237945	ENSG00000243927		rs2834317-A	regulatory_region_variant		NR	1e-27	27	0.027	0.022-0.032 unit increase	Genome-wide genotyping array	(G/A)	A	0.1084	0	1	1	33984405	494370					TRUE	eGFR or primary CKD traits
rs2834317	rs2834320	glomerular filtration rate	2022-05-26	34272381	1004040 European 165726 East Asian 13842 African American 13359 South Asian 4961 Hispanic 2	417,288 European ancestry individuals	21q22.11	21	33984733		LINC00649 - MRPS6	ENSG00000237945	ENSG00000243927		rs2834320-G	regulatory_region_variant		0.155423	2e-37	36.699	0.00352241	0.003-0.0041 unit decrease	Genome-wide genotyping array	(A/G)	G	0.147	328	0.946	0.6317	33984733	1201930					TRUE	eGFR or primary CKD traits
rs2834320	rs2834320	glomerular filtration rate	2022-05-26	34272381	1004040 European 165726 East Asian 13842 African American 13359 South Asian 4961 Hispanic 2	417,288 European ancestry individuals	21q22.11	21	33984733		LINC00649 - MRPS6	ENSG00000237945	ENSG00000243927		rs2834320-G	regulatory_region_variant		0.155423	2e-37	36.699	0.00352241	0.003-0.0041 unit decrease	Genome-wide genotyping array	(A/G)	G	0.147	0	1	1	33984733	1201930					TRUE	eGFR or primary CKD traits
rs2834320	rs2834317	creatinine measurement	2021-12-14	34594039	344104 European 150266 East Asian		21q22.11	21	33984405		LINC00649 - MRPS6	ENSG00000237945	ENSG00000243927		rs2834317-A	regulatory_region_variant		NR	1e-27	27	0.027	0.022-0.032 unit increase	Genome-wide genotyping array	(G/A)	A	0.1084	-328	0.946	0.6317	33984405	494370					TRUE	eGFR or primary CKD traits
rs2842870	rs2842870	creatinine measurement	2021-12-14	34594039	344104 European 150266 East Asian		1q22	1	156230880		PMF1-BGLAP, PMF1			ENSG00000260238, ENSG00000160783	rs2842870-C	intron_variant		NR	1e-16	16	0.0138	0.01-0.017 unit decrease	Genome-wide genotyping array	(T/C)	C	0.3926	0	1	1	156230880	494370					TRUE	eGFR or primary CKD traits
rs2842870	rs2842870	glomerular filtration rate	2019-03-19	30604766	134070 European 143658 East Asian 26344 Hispanic Latino 8224 African American		1q22	1	156230880	PMF1, BGLAP	PMF1-BGLAP, PMF1			ENSG00000260238, ENSG00000160783	rs2842870-T	intron_variant		0.632	1e-08	8	0.361	0.18-0.55 ml/min/1.73m2 decrease	Genome-wide genotyping array	(T/C)	T	0.3926	0	1	1	156230880	312296					TRUE	eGFR or primary CKD traits
rs28490558	rs28490558	glomerular filtration rate	2022-05-26	34272381	1004040 European 165726 East Asian 13842 African American 13359 South Asian 4961 Hispanic 2	417,288 European ancestry individuals	9q34.3	9	137183277		ANAPC2			ENSG00000176248	rs28490558-A	non_coding_transcript_exon_variant		0.246497	4e-17	16.3979	0.00226	0.0017-0.0028 unit decrease	Genome-wide genotyping array	(G/A)	A	0.1671	0	1	1	137183277	1201930					TRUE	eGFR or primary CKD traits
rs28735420	rs28735420	glomerular filtration rate	2022-05-26	34272381	1004040 European 165726 East Asian 13842 African American 13359 South Asian 4961 Hispanic 2	417,288 European ancestry individuals	17p12	17	12236647		MAP2K4 - LINC00670	ENSG00000065559	ENSG00000179136		rs28735420-G	intergenic_variant		0.0752731	6e-12	11.2218	0.00312877	0.0022-0.004 unit decrease	Genome-wide genotyping array	(T/G)	G	0.1446	0	1	1	12236647	1201930					TRUE	eGFR or primary CKD traits
rs2880624	rs2880624	glomerular filtration rate	2022-05-26	34272381	1004040 European 165726 East Asian 13842 African American 13359 South Asian 4961 Hispanic 2	417,288 European ancestry individuals	22q12.1	22	27582551		LINC02554 - MN1	ENSG00000226741	ENSG00000169184		rs2880624-C	intergenic_variant		0.392994	1e-06	6	0.00124118	0.00074-0.00175 unit decrease	Genome-wide genotyping array	(C/T)	C	0.3317	0	1	1	27582551	1201930					TRUE	eGFR or primary CKD traits
rs2880624	rs738755	creatinine measurement	2021-12-14	34594039	344104 European 150266 East Asian		22q12.1	22	27582927		LINC02554 - MN1	ENSG00000226741	ENSG00000169184		rs738755-G	intergenic_variant		NR	2e-09	8.69897	0.01	0.0067-0.0133 unit decrease	Genome-wide genotyping array	(C/G)	G	0.3295	376	0.9982	0.9865	27582927	494370					TRUE	eGFR or primary CKD traits
rs28817415	rs10008637	glomerular filtration rate	2019-09-23	31451708	70762 European 152624 European 20967 African American 36369 African American	567,401 European ancestry individuals, 165,726 East Asian ancestry individuals, 13,359 South Asian ancestry individuals, 13,842 African American ancestry individuals, 4,961 Hispanic ancestry individuals	4q21.1	4	76492991	SHROOM3	SHROOM3			ENSG00000138771	rs10008637-T	intron_variant		0.5503	3e-99	98.5229	0.0074	0.0066-0.0082 unit increase	Genome-wide genotyping array	(T/C)	T	0.2556	12692	0.994	0.829	76492991	280722					TRUE	eGFR or primary CKD traits
rs28817415	rs10023335	urinary albumin to creatinine ratio	2019-10-01	31511532	547361 European 6795 African American 6324 East Asian 2335 South Asian 1442 Hispanic		4q21.1	4	76437834	SHROOM3	SHROOM3			ENSG00000138771	rs10023335-T	intron_variant		NR	5e-13	12.301	0.0145	0.011-0.018 unit increase	Genome-wide genotyping array	(T/C)	T	0.1801	-42465	0.9257	0.6535	76437834	564257					TRUE	eGFR or primary CKD traits
rs28817415	rs13146355	creatinine measurement, glomerular filtration rate	2017-07-06	28452372	110517 European		4q21.1	4	76490987	SHROOM3	SHROOM3			ENSG00000138771	rs13146355-A	intron_variant		NR	3e-37	36.5229	0.0121	0.01-0.014 unit decrease	Genome-wide genotyping array	(G/A)	A	0.2276	10688	0.9988	0.9751	76490987	110517					TRUE	eGFR or primary CKD traits
rs28817415	rs28394165	creatinine measurement	2021-12-14	34594039	344104 European 150266 East Asian		4q21.1	4	76472865		SHROOM3			ENSG00000138771	rs28394165-C	intron_variant		NR	2e-189	188.699	0.0497	0.046-0.053 unit increase	Genome-wide genotyping array	(T/C)	C	0.2238	-7434	1	0.9989	76472865	494370					TRUE	eGFR or primary CKD traits
rs288753	rs288753	glomerular filtration rate	2022-05-26	34272381	1004040 European 165726 East Asian 13842 African American 13359 South Asian 4961 Hispanic 2	417,288 European ancestry individuals	7q36.3	7	155828926		SHH - Y_RNA	ENSG00000164690	ENSG00000200361		rs288753-G	intergenic_variant		0.648001	2e-25	24.699	0.0028	0.0023-0.0033 unit decrease	Genome-wide genotyping array	(A/G)	G	0.2845	0	1	1	155828926	1201930					TRUE	eGFR or primary CKD traits
rs28910285	rs28910285	glomerular filtration rate	2022-05-26	34272381	1004040 European 165726 East Asian 13842 African American 13359 South Asian 4961 Hispanic 2	417,288 European ancestry individuals	22q13.2	22	42720979		A4GALT			ENSG00000128274	rs28910285-C	intron_variant		0.691691	6e-28	27.2218	0.00294	0.0024-0.0035 unit decrease	Genome-wide genotyping array	(T/C)	C	0.2851	0	1	1	42720979	1201930					TRUE	eGFR or primary CKD traits
rs2906163	rs2906163	glomerular filtration rate	2022-05-26	34272381	1004040 European 165726 East Asian 13842 African American 13359 South Asian 4961 Hispanic 2	417,288 European ancestry individuals	7p22.3	7	2476960		GRIFIN - LFNG	ENSG00000275572	ENSG00000106003		rs2906163-C	intergenic_variant		0.340538	2e-06	5.69897	0.00128	0.00075-0.00181 unit decrease	Genome-wide genotyping array	(C/T)	C	0.259	0	1	1	2476960	1201930					TRUE	eGFR or primary CKD traits
rs2953516	rs10087788	creatinine measurement	2021-06-29	33462484	342376 European 6016 African 7339 South Asian		8q21.3	8	86531946	NR	CPNE3			ENSG00000085719	rs10087788-A	intron_variant		NR	5e-11	10.301	0.0182	0.013-0.024 unit increase	Genome-wide genotyping array	(G/A)	A	0.3506	211629	0.9224	0.8442	86531946	355731					TRUE	eGFR or primary CKD traits
rs2953516	rs2953516	glomerular filtration rate	2022-05-26	34272381	1004040 European 165726 East Asian 13842 African American 13359 South Asian 4961 Hispanic 2	417,288 European ancestry individuals	8q21.3	8	86320316		SLC7A13			ENSG00000164893	rs2953516-C	intron_variant		0.716574	7e-22	21.1549	0.00258	0.0021-0.0031 unit decrease	Genome-wide genotyping array	(C/T)	C	0.3488	0	1	1	86320316	1201930					TRUE	eGFR or primary CKD traits
rs2991341	rs2991341	glomerular filtration rate	2022-05-26	34272381	1004040 European 165726 East Asian 13842 African American 13359 South Asian 4961 Hispanic 2	417,288 European ancestry individuals	1p34.2	1	43240991		CFAP57, EBNA1BP2			ENSG00000243710, ENSG00000117395	rs2991341-T	intron_variant		0.388345	3e-14	13.5229	0.00195294	0.0014-0.0025 unit decrease	Genome-wide genotyping array	(C/T)	T	0.2792	0	1	1	43240991	1201930					TRUE	eGFR or primary CKD traits
rs303937	rs9529913	creatinine measurement	2021-12-14	34594039	344104 European 150266 East Asian		13q21.33	13	71770957		DACH1			ENSG00000276644	rs9529913-T	intron_variant		NR	2e-28	27.699	0.0197	0.016-0.023 unit increase	Genome-wide genotyping array	(C/T)	T	0.3037	-27435	0.8734	0.6157	71770957	494370					TRUE	eGFR or primary CKD traits
rs303937	rs303937	glomerular filtration rate	2022-05-26	34272381	1004040 European 165726 East Asian 13842 African American 13359 South Asian 4961 Hispanic 2	417,288 European ancestry individuals	13q21.33	13	71798392		DACH1			ENSG00000276644	rs303937-T	intron_variant		0.562859	4e-31	30.3979	0.00298529	0.0025-0.0035 unit decrease	Genome-wide genotyping array	(T/A)	T	0.3508	0	1	1	71798392	1201930					TRUE	eGFR or primary CKD traits
rs303937	rs626277	creatinine measurement, chronic kidney disease	2010-05-05	20383146	Up 67093 European	Up to 22,982 European ancestry individuals	13q21.33	13	71773564	DACH1	DACH1			ENSG00000276644	rs626277-C	intron_variant		0.4	3e-11	10.5229	0.01	0.007-0.011 unit increase	Genome-wide genotyping array	(A/C)	C	0.354	-24828	0.8185	0.6606	71773564	67093					TRUE	eGFR or primary CKD traits
rs303937	rs716877	creatinine measurement, glomerular filtration rate	2016-11-25	26831199	133413 European	42,166 European ancestry individuals, up to 16,471 African ancestry individuals, up to 42,296 Asian ancestry individuals	13q21.33	13	71773316	DACH1	DACH1			ENSG00000276644	rs716877-C	intron_variant		0.4	6e-08	7.22185	0.0049	0.0031-0.0067 unit increase	Genome-wide genotyping array	(C/G)	C	0.2905	-25076	0.8941	0.6058	71773316	133413					TRUE	eGFR or primary CKD traits
rs3060	rs3060	glomerular filtration rate	2022-05-26	34272381	1004040 European 165726 East Asian 13842 African American 13359 South Asian 4961 Hispanic 2	417,288 European ancestry individuals	11q13.5	11	75800527		DGAT2			ENSG00000062282	rs3060-C	3_prime_UTR_variant		0.150209	8e-10	9.09691	0.00224948	0.0015-0.003 unit decrease	Genome-wide genotyping array	(T/C)	C	0.2602	0	1	1	75800527	1201930					TRUE	eGFR or primary CKD traits
rs3111257	rs3111257	glomerular filtration rate	2022-05-26	34272381	1004040 European 165726 East Asian 13842 African American 13359 South Asian 4961 Hispanic 2	417,288 European ancestry individuals	1q32.2	1	211246977		PRELID1P5 - RCOR3	ENSG00000226986	ENSG00000117625		rs3111257-T	intergenic_variant		0.558283	2e-08	7.69897	0.00144706	0.00094-0.00195 unit decrease	Genome-wide genotyping array	(T/C)	T	0.4329	0	1	1	211246977	1201930					TRUE	eGFR or primary CKD traits
rs3111257	rs3111258	creatinine measurement	2021-12-14	34594039	344104 European 150266 East Asian		1q32.2	1	211247591		PRELID1P5 - RCOR3	ENSG00000226986	ENSG00000117625		rs3111258-G	intergenic_variant		NR	2e-13	12.699	0.0119	0.0088-0.015 unit decrease	Genome-wide genotyping array	(T/G)	G	0.4597	614	1	0.8974	211247591	494370					TRUE	eGFR or primary CKD traits
rs3119304	rs3119304	glomerular filtration rate	2022-05-26	34272381	1004040 European 165726 East Asian 13842 African American 13359 South Asian 4961 Hispanic 2	417,288 European ancestry individuals	6q25.3	6	160207525		SLC22A2			ENSG00000112499	rs3119304-C	intron_variant		0.120229	1e-133	133	0.0088	0.0081-0.0095 unit decrease	Genome-wide genotyping array	(T/C)	C	0.1108	0	1	1	160207525	1201930					TRUE	eGFR or primary CKD traits
rs316020	rs316009	creatinine measurement, glomerular filtration rate	2016-11-25	26831199	133413 European	42,166 European ancestry individuals, up to 16,471 African ancestry individuals, up to 42,296 Asian ancestry individuals	6q25.3	6	160254732	SLC22A2	SLC22A2			ENSG00000112499	rs316009-T	intron_variant		0.1	4e-19	18.3979	0.0131	0.01-0.016 unit increase	Genome-wide genotyping array	(T/C)	T	0.0927	6683	0.9951	0.7586	160254732	133413					TRUE	eGFR or primary CKD traits
rs316020	rs316009	glomerular filtration rate	2017-03-20	27588450	23553 European 23536 Japanese 16325 Hispanic 8224 African American		6q25.3	6	160254732	SLC22A2	SLC22A2			ENSG00000112499	rs316009-C	intron_variant		NR	1e-09	9	1.193	0.82-1.57 unit decrease	Genome-wide genotyping array	(T/C)	C	0.0927	6683	0.9951	0.7586	160254732	71638					TRUE	eGFR or primary CKD traits
rs34174031	rs34174031	glomerular filtration rate	2022-05-26	34272381	1004040 European 165726 East Asian 13842 African American 13359 South Asian 4961 Hispanic 2	417,288 European ancestry individuals	3p25.1	3	15864169		ANKRD28 - MIR563	ENSG00000206560	ENSG00000207815		rs34174031-A	intron_variant		0.0233425	3e-08	7.52288	0.00489263	0.0032-0.0066 unit decrease	Genome-wide genotyping array	(G/A)	A	0.0058	0	1	1	15864169	1201930					TRUE	eGFR or primary CKD traits
rs34188292	rs34188292	glomerular filtration rate	2022-05-26	34272381	1004040 European 165726 East Asian 13842 African American 13359 South Asian 4961 Hispanic 2	417,288 European ancestry individuals	19p13.3	19	1238323		CBARP-DT			ENSG00000267778	rs34188292-C	intron_variant		0.276126	7e-12	11.1549	0.00184	0.0013-0.0024 unit decrease	Genome-wide genotyping array	(G/C)	C	0.3077	0	1	1	1238323	1201930					TRUE	eGFR or primary CKD traits
rs34293138	rs34293138	glomerular filtration rate	2022-05-26	34272381	1004040 European 165726 East Asian 13842 African American 13359 South Asian 4961 Hispanic 2	417,288 European ancestry individuals	3p21.31	3	49541584		DAG1 - BSN-DT	ENSG00000173402	ENSG00000226913		rs34293138-T	intergenic_variant		0.696996	1e-17	17	0.0023	0.0018-0.0028 unit decrease	Genome-wide genotyping array	(T/C)	T	0.2171	0	1	1	49541584	1201930					TRUE	eGFR or primary CKD traits
rs34357137	rs34357137	glomerular filtration rate	2022-05-26	34272381	1004040 European 165726 East Asian 13842 African American 13359 South Asian 4961 Hispanic 2	417,288 European ancestry individuals	6p21.1	6	41704303		TFEB			ENSG00000112561	rs34357137-C	intron_variant		0.734702	8e-26	25.0969	0.00282	0.0023-0.0033 unit decrease	Genome-wide genotyping array	(C/G)	C	0.1951	0	1	1	41704303	1201930					TRUE	eGFR or primary CKD traits
rs34442537	rs34442537	glomerular filtration rate	2022-05-26	34272381	1004040 European 165726 East Asian 13842 African American 13359 South Asian 4961 Hispanic 2	417,288 European ancestry individuals	4q28.2	4	128619238		LINC02615 - JADRR	ENSG00000251432	ENSG00000280711		rs34442537-G	intergenic_variant		0.303982	1e-12	12	0.0019	0.0014-0.0024 unit decrease	Genome-wide genotyping array	(C/G)	G	0.2085	0	1	1	128619238	1201930					TRUE	eGFR or primary CKD traits
rs34442537	rs13151061	creatinine measurement	2021-12-14	34594039	344104 European 150266 East Asian		4q28.2	4	128603358		LINC02615 - JADRR	ENSG00000251432	ENSG00000280711		rs13151061-A	intergenic_variant		NR	3e-09	8.52288	0.0124	0.0083-0.0165 unit increase	Genome-wide genotyping array	(G/A)	A	0.2246	-15880	0.9395	0.8023	128603358	494370					TRUE	eGFR or primary CKD traits
rs34445998	rs34445998	glomerular filtration rate	2019-03-19	30604766	134070 European 143658 East Asian 26344 Hispanic Latino 8224 African American		13q14.11	13	42183077	DGKH	DGKH			ENSG00000102780	rs34445998-C	intron_variant		0.733	3e-08	7.52288	0.318	0.083-0.553 ml/min/1.73m2 decrease	Genome-wide genotyping array	(C/T)	C	0.1871	0	1	1	42183077	312296					TRUE	eGFR or primary CKD traits
rs34445998	rs67332916	creatinine measurement	2021-12-14	34594039	150266 East Asian		13q14.11	13	42175575		DGKH			ENSG00000102780	rs67332916-T	intron_variant		0.423184	9e-12	11.0458	0.0196576	0.014-0.025 unit decrease	Genome-wide genotyping array	(C/T)	T	0.1883	-7502	0.9987	0.9896	42175575	150266					TRUE	eGFR or primary CKD traits
rs34460334	rs34175245	creatinine measurement	2021-06-29	33462484	342376 European 6016 African 7339 South Asian		1p36.11	1	26675220	NR	RNU7-29P - ARID1A	ENSG00000252429	ENSG00000117713		rs34175245-G	intergenic_variant		NR	4e-12	11.3979	0.0297	0.021-0.038 unit decrease	Genome-wide genotyping array	(A/G)	G	0.0407	-213368	0.8508	0.6216	26675220	355731					TRUE	eGFR or primary CKD traits
rs34460334	rs34460334	glomerular filtration rate	2022-05-26	34272381	1004040 European 165726 East Asian 13842 African American 13359 South Asian 4961 Hispanic 2	417,288 European ancestry individuals	1p36.11	1	26888588		GPN2			ENSG00000142751	rs34460334-T	intron_variant		0.915243	1e-13	13	0.00323491	0.0024-0.0041 unit decrease	Genome-wide genotyping array	(T/C)	T	0.0471	0	1	1	26888588	1201930					TRUE	eGFR or primary CKD traits
rs34950020	rs34950020	glomerular filtration rate	2022-05-26	34272381	1004040 European 165726 East Asian 13842 African American 13359 South Asian 4961 Hispanic 2	417,288 European ancestry individuals	6q23.2	6	133479407		EYA4			ENSG00000112319	rs34950020-G	intron_variant		0.689988	7e-19	18.1549	0.00238	0.0019-0.0029 unit decrease	Genome-wide genotyping array	(G/A)	G	0.2728	0	1	1	133479407	1201930					TRUE	eGFR or primary CKD traits
rs34950020	rs7764488	creatinine measurement, glomerular filtration rate	2017-07-06	28452372	110517 European		6q23.2	6	133491734	EYA4	EYA4			ENSG00000112319	rs7764488-A	intron_variant		0.32	4e-09	8.39794	0.0061	0.0039-0.0083 unit increase	Genome-wide genotyping array	(G/A)	A	0.2742	12327	0.996	0.985	133491734	110517					TRUE	eGFR or primary CKD traits
rs35072105	rs35072105	glomerular filtration rate	2022-05-26	34272381	1004040 European 165726 East Asian 13842 African American 13359 South Asian 4961 Hispanic 2	417,288 European ancestry individuals	7q11.21	7	66144830		CRCP			ENSG00000241258	rs35072105-A	intron_variant		0.561258	3e-09	8.52288	0.00152941	0.001-0.002 unit decrease	Genome-wide genotyping array	(A/G)	A	0.3237	0	1	1	66144830	1201930					TRUE	eGFR or primary CKD traits
rs35255404	rs17730281	creatinine measurement	2021-12-14	34594039	150266 East Asian		15q21.3	15	53615751		WDR72			ENSG00000166415	rs17730281-A	missense_variant		0.395014	2e-36	35.699	0.0364465	0.031-0.042 unit decrease	Genome-wide genotyping array	(G/A)	A	0.267	-11278	0.9906	0.9465	53615751	150266					TRUE	eGFR or primary CKD traits
rs35255404	rs17730281	chronic kidney disease	2019-07-05	31152163	64164 European 561055 European		15q21.3	15	53615751	WDR72	WDR72			ENSG00000166415	rs17730281-G	missense_variant		0.71	1e-18	18	1.08167	1.06-1.1	Genome-wide genotyping array	(G/A)	G	0.267	-11278	0.9906	0.9465	53615751	625219					TRUE	eGFR or primary CKD traits
rs35255404	rs17730281	glomerular filtration rate	2022-05-26	34272381	1004040 European 165726 East Asian 13842 African American 13359 South Asian 4961 Hispanic 2	417,288 European ancestry individuals	15q21.3	15	53615751		WDR72			ENSG00000166415	rs17730281-G	missense_variant		0.751939	6e-71	70.2218	0.00478	0.0043-0.0053 unit decrease	Genome-wide genotyping array	(G/A)	G	0.267	-11278	0.9906	0.9465	53615751	1201930					TRUE	eGFR or primary CKD traits
rs35472707	rs35472707	glomerular filtration rate	2022-05-26	34272381	1004040 European 165726 East Asian 13842 African American 13359 South Asian 4961 Hispanic 2	417,288 European ancestry individuals	2q31.1	2	169139071		LRP2			ENSG00000081479	rs35472707-T	intron_variant		0.0493	1e-24	24	0.0065	0.0053-0.0077 unit decrease	Genome-wide genotyping array	(C/T)	T	0.028	0	1	1	169139071	1201930					TRUE	eGFR or primary CKD traits
rs35915570	rs726311	creatinine measurement	2021-12-14	34594039	344104 European 150266 East Asian		17q12	17	36482702		TBC1D3J		ENSG00000273611		rs726311-G	TF_binding_site_variant		NR	1e-11	11	0.0111	0.008-0.0142 unit decrease	Genome-wide genotyping array	(C/G)	G	0.2502	-71810	0.9736	0.834	36482702	494370					TRUE	eGFR or primary CKD traits
rs35915570	rs35915570	glomerular filtration rate	2022-05-26	34272381	1004040 European 165726 East Asian 13842 African American 13359 South Asian 4961 Hispanic 2	417,288 European ancestry individuals	17q12	17	36554516		GGNBP2, GGNBP2			ENSG00000278311, ENSG00000275099	rs35915570-C	intron_variant		0.597898	2e-17	16.699	0.00228	0.0018-0.0028 unit decrease	Genome-wide genotyping array	(C/T)	C	0.275	0	1	1	36554516	1201930					TRUE	eGFR or primary CKD traits
rs35915570	rs2411192	chronic kidney disease	2019-07-05	31152163	64164 European 561055 European		17q12	17	36527167	MYO19	MYO19, MYO19			ENSG00000278372, ENSG00000278259	rs2411192-A	intron_variant		0.6	4e-09	8.39794	1.0475	1.0315-1.0639	Genome-wide genotyping array	(A/T)	A	0.2546	-27359	0.9816	0.8678	36527167	625219					TRUE	eGFR or primary CKD traits
rs35955110	rs35955110	glomerular filtration rate	2021-06-29	33462484	342376 European 6016 African 7339 South Asian		2q31.2	2	177278643	NR	NFE2L2			ENSG00000116044	rs35955110-C	intron_variant		NR	5e-22	21.301	0.0248	0.02-0.03 unit decrease	Genome-wide genotyping array	(T/C)	C	0.3754	0	1	1	177278643	355731					TRUE	eGFR or primary CKD traits
rs35955110	rs35955110	creatinine measurement	2021-06-29	33462484	342376 European 6016 African 7339 South Asian		2q31.2	2	177278643	NR	NFE2L2			ENSG00000116044	rs35955110-C	intron_variant		NR	2e-23	22.699	0.0257	0.021-0.031 unit increase	Genome-wide genotyping array	(T/C)	C	0.3754	0	1	1	177278643	355731					TRUE	eGFR or primary CKD traits
rs36070911	rs13064938	glomerular filtration rate	2022-05-26	34272381	1004040 European 165726 East Asian 13842 African American 13359 South Asian 4961 Hispanic 2	417,288 European ancestry individuals	3p22.2	3	38398746		XYLB			ENSG00000093217	rs13064938-C	intron_variant		0.586521	3e-30	29.5229	0.00294118	0.0024-0.0034 unit decrease	Genome-wide genotyping array	(T/C)	C	0.4856	-58202	0.9943	0.9637	38398746	1201930					TRUE	eGFR or primary CKD traits
rs3750081	rs3750081	glomerular filtration rate	2022-05-26	34272381	1004040 European 165726 East Asian 13842 African American 13359 South Asian 4961 Hispanic 2	417,288 European ancestry individuals	7p14.3	7	32891264		KBTBD2			ENSG00000170852	rs3750081-T	intron_variant		0.589636	2e-15	14.699	0.00204118	0.0015-0.0025 unit decrease	Genome-wide genotyping array	(T/G)	T	0.4495	0	1	1	32891264	1201930					TRUE	eGFR or primary CKD traits
rs3750081	rs3750082	creatinine measurement, glomerular filtration rate	2016-11-25	26831199	133413 European	42,166 European ancestry individuals, up to 16,471 African ancestry individuals, up to 42,296 Asian ancestry individuals	7p14.3	7	32880315	KBTBD2	KBTBD2			ENSG00000170852	rs3750082-A	intron_variant		0.34	3e-08	7.52288	0.0045	0.0029-0.0061 unit increase	Genome-wide genotyping array	(T/A)	A	0.4593	-10949	0.9981	0.6908	32880315	133413					TRUE	eGFR or primary CKD traits
rs3750081	rs74746191	creatinine measurement	2021-12-14	34594039	344104 European 150266 East Asian		7p14.3	7	32906208		KBTBD2 - RP9P	ENSG00000170852	ENSG00000205763		rs74746191-T	intergenic_variant		NR	8e-19	18.0969	0.0145	0.011-0.018 unit decrease	Genome-wide genotyping array	(G/T)	T	0.4429	14944	0.9943	0.9626	32906208	494370					TRUE	eGFR or primary CKD traits
rs3755880	rs3755880	glomerular filtration rate	2022-05-26	34272381	1004040 European 165726 East Asian 13842 African American 13359 South Asian 4961 Hispanic 2	417,288 European ancestry individuals	4q22.3	4	95187412		UNC5C			ENSG00000182168	rs3755880-A	intron_variant		0.294734	5e-08	7.30103	0.00146	0.00093-0.00199 unit decrease	Genome-wide genotyping array	(A/G)	A	0.3365	0	1	1	95187412	1201930					TRUE	eGFR or primary CKD traits
rs3757387	rs3757387	glomerular filtration rate	2022-05-26	34272381	1004040 European 165726 East Asian 13842 African American 13359 South Asian 4961 Hispanic 2	417,288 European ancestry individuals	7q32.1	7	128936032		KCP - IRF5	ENSG00000135253	ENSG00000128604		rs3757387-C	upstream_gene_variant		0.432457	5e-20	19.301	0.00235588	0.0019-0.0029 unit decrease	Genome-wide genotyping array	(T/C)	C	0.2951	0	1	1	128936032	1201930					TRUE	eGFR or primary CKD traits
rs3775932	rs3775932	creatinine measurement	2021-12-14	34594039	344104 European 150266 East Asian		4p16.1	4	10089306		WDR1			ENSG00000071127	rs3775932-A	intron_variant		NR	8e-11	10.0969	0.0105	0.0074-0.0136 unit increase	Genome-wide genotyping array	(C/A)	A	0.4621	0	1	1	10089306	494370					TRUE	eGFR or primary CKD traits
rs3775932	rs3775932	glomerular filtration rate	2022-05-26	34272381	1004040 European 165726 East Asian 13842 African American 13359 South Asian 4961 Hispanic 2	417,288 European ancestry individuals	4p16.1	4	10089306		WDR1			ENSG00000071127	rs3775932-A	intron_variant		0.497002	3e-15	14.5229	0.00203235	0.0015-0.0025 unit decrease	Genome-wide genotyping array	(C/A)	A	0.4621	0	1	1	10089306	1201930					TRUE	eGFR or primary CKD traits
rs3794991	rs3794991	glomerular filtration rate	2022-05-26	34272381	1004040 European 165726 East Asian 13842 African American 13359 South Asian 4961 Hispanic 2	417,288 European ancestry individuals	19p13.11	19	19499787		GATAD2A			ENSG00000167491	rs3794991-T	intron_variant		0.0872299	1e-21	21	0.00349794	0.0028-0.0042 unit decrease	Genome-wide genotyping array	(C/T)	T	0.0883	0	1	1	19499787	1201930					TRUE	eGFR or primary CKD traits
rs3794991	rs17216525	creatinine measurement	2021-06-29	33462484	342376 European 6016 African 7339 South Asian		19p13.11	19	19551411	NR	CILP2 - PBX4	ENSG00000160161	ENSG00000105717		rs17216525-T	intergenic_variant		NR	2e-12	11.699	0.0306	0.022-0.039 unit increase	Genome-wide genotyping array	(C/T)	T	0.0815	51624	0.8575	0.6738	19551411	355731					TRUE	eGFR or primary CKD traits
rs3795503	rs3795503	glomerular filtration rate	2022-05-26	34272381	1004040 European 165726 East Asian 13842 African American 13359 South Asian 4961 Hispanic 2	417,288 European ancestry individuals	1q25.3	1	180936558		KIAA1614			ENSG00000135835	rs3795503-C	missense_variant	missense,synonymous	0.664851	6e-21	20.2218	0.00252	0.002-0.003 unit decrease	Genome-wide genotyping array	(C/T)	C	0.2887	0	1	1	180936558	1201930					TRUE	eGFR or primary CKD traits
rs3795503	rs3795503	creatinine measurement	2021-12-14	34594039	344104 European 150266 East Asian		1q25.3	1	180936558		KIAA1614			ENSG00000135835	rs3795503-T	missense_variant	missense,synonymous	NR	4e-18	17.3979	0.0147	0.011-0.018 unit decrease	Genome-wide genotyping array	(C/T)	T	0.2887	0	1	1	180936558	494370					TRUE	eGFR or primary CKD traits
rs3809627	rs3809627	glomerular filtration rate	2022-05-26	34272381	1004040 European 165726 East Asian 13842 African American 13359 South Asian 4961 Hispanic 2	417,288 European ancestry individuals	16p11.2	16	30091839		TBX6			ENSG00000149922	rs3809627-C	5_prime_UTR_variant		0.572052	6e-07	6.22185	0.00128824	0.00078-0.00179 unit decrease	Genome-wide genotyping array	(C/A)	C	0.4621	0	1	1	30091839	1201930					TRUE	eGFR or primary CKD traits
rs3812036	rs3812036	chronic kidney disease	2019-07-05	31152163	64164 European 561055 European		5q35.3	5	177386403	SLC34A1	SLC34A1			ENSG00000131183	rs3812036-T	intron_variant		0.26	1e-12	12	1.0684	1.0491-1.088	Genome-wide genotyping array	(C/T)	T	0.1743	0	1	1	177386403	625219					TRUE	eGFR or primary CKD traits
rs3812036	rs3812036	glomerular filtration rate	2022-05-26	34272381	1004040 European	417,288 European ancestry individuals	5q35.3	5	177386403		SLC34A1			ENSG00000131183	rs3812036-T	intron_variant		0.252	2e-121	120.699	0.00702916	0.0064-0.0076 unit decrease	Genome-wide genotyping array	(C/T)	T	0.1743	0	1	1	177386403	1004040					TRUE	eGFR or primary CKD traits
rs3812036	rs3812036	creatinine measurement, glomerular filtration rate	2017-07-06	28452372	110517 European		5q35.3	5	177386403	SLC34A1	SLC34A1			ENSG00000131183	rs3812036-T	intron_variant		NR	9e-19	18.0458	0.0102	0.008-0.0124 unit decrease	Genome-wide genotyping array	(C/T)	T	0.1743	0	1	1	177386403	110517					TRUE	eGFR or primary CKD traits
rs3812036	rs35610898	creatinine measurement	2021-12-14	34594039	344104 European 150266 East Asian		5q35.3	5	177388765		SLC34A1			ENSG00000131183	rs35610898-C	intron_variant		NR	2e-99	98.699	0.0367	0.033-0.04 unit increase	Genome-wide genotyping array	(G/C)	C	0.2155	2362	0.8905	0.6096	177388765	494370					TRUE	eGFR or primary CKD traits
rs3814995	rs3814995	creatinine measurement	2021-12-14	34594039	344104 European 150266 East Asian		19q13.12	19	35851310		NPHS1			ENSG00000161270	rs3814995-T	stop_gained	missense,stop_gained	NR	3e-21	20.5229	0.0161	0.013-0.019 unit decrease	Genome-wide genotyping array	(C/T)	T	0.2919	0	1	1	35851310	494370					TRUE	eGFR or primary CKD traits
rs3814995	rs3814995	glomerular filtration rate	2022-05-26	34272381	1004040 European 165726 East Asian 13842 African American 13359 South Asian 4961 Hispanic 2	417,288 European ancestry individuals	19q13.12	19	35851310		NPHS1			ENSG00000161270	rs3814995-C	stop_gained	missense,stop_gained	0.673275	9e-15	14.0458	0.00208	0.0016-0.0026 unit decrease	Genome-wide genotyping array	(C/T)	C	0.2919	0	1	1	35851310	1201930					TRUE	eGFR or primary CKD traits
rs3820201	rs3820201	glomerular filtration rate	2022-05-26	34272381	1004040 European 165726 East Asian 13842 African American 13359 South Asian 4961 Hispanic 2	417,288 European ancestry individuals	1p32.3	1	53115998		SLC1A7			ENSG00000162383	rs3820201-A	non_coding_transcript_exon_variant		0.582813	4e-10	9.39794	0.00168	0.0012-0.0022 unit decrease	Genome-wide genotyping array	(A/G)	A	0.3189	0	1	1	53115998	1201930					TRUE	eGFR or primary CKD traits
rs3820201	rs3820201	creatinine measurement	2021-12-14	34594039	344104 European 150266 East Asian		1p32.3	1	53115998		SLC1A7			ENSG00000162383	rs3820201-G	non_coding_transcript_exon_variant		NR	4e-10	9.39794	0.0114	0.0079-0.0149 unit decrease	Genome-wide genotyping array	(A/G)	G	0.3189	0	1	1	53115998	494370					TRUE	eGFR or primary CKD traits
rs3842761	rs3842761	creatinine measurement	2021-12-14	34594039	344104 European 150266 East Asian		11p15.5	11	2158122		INS-IGF2, IGF2			ENSG00000129965, ENSG00000167244	rs3842761-C	intron_variant		NR	2e-37	36.699	0.0231	0.02-0.027 unit decrease	Genome-wide genotyping array	(G/C)	C	0.4018	0	1	1	2158122	494370					TRUE	eGFR or primary CKD traits
rs3842761	rs3842761	glomerular filtration rate	2022-05-26	34272381	1004040 European 165726 East Asian 13842 African American 13359 South Asian 4961 Hispanic 2	417,288 European ancestry individuals	11p15.5	11	2158122		INS-IGF2, IGF2			ENSG00000129965, ENSG00000167244	rs3842761-G	intron_variant		0.730415	7e-39	38.1549	0.0035	0.003-0.004 unit decrease	Genome-wide genotyping array	(G/C)	G	0.4018	0	1	1	2158122	1201930					TRUE	eGFR or primary CKD traits
rs3850625	rs3850625	urinary albumin to creatinine ratio	2019-10-01	31511532	547361 European 6795 African American 6324 East Asian 2335 South Asian 1442 Hispanic		1q32.1	1	201047168	CACNA1S	CACNA1S			ENSG00000081248	rs3850625-A	missense_variant	missense	NR	1e-08	8	0.0177	0.012-0.024 unit increase	Genome-wide genotyping array	(G/A)	A	0.0841	0	1	1	201047168	564257					TRUE	eGFR or primary CKD traits
rs3850625	rs3850625	creatinine measurement, glomerular filtration rate	2017-07-06	28452372	110517 European		1q32.1	1	201047168	CACNA1S	CACNA1S			ENSG00000081248	rs3850625-A	missense_variant	missense	NR	2e-08	7.69897	0.0088	0.0059-0.0117 unit increase	Genome-wide genotyping array	(G/A)	A	0.0841	0	1	1	201047168	110517					TRUE	eGFR or primary CKD traits
rs3850625	rs3850625	creatinine measurement	2021-12-14	34594039	344104 European 150266 East Asian		1q32.1	1	201047168		CACNA1S			ENSG00000081248	rs3850625-A	missense_variant	missense	NR	1e-27	27	0.0304	0.025-0.036 unit decrease	Genome-wide genotyping array	(G/A)	A	0.0841	0	1	1	201047168	494370					TRUE	eGFR or primary CKD traits
rs3850625	rs3850625	glomerular filtration rate	2022-05-26	34272381	1004040 European 165726 East Asian 13842 African American 13359 South Asian 4961 Hispanic 2	417,288 European ancestry individuals	1q32.1	1	201047168		CACNA1S			ENSG00000081248	rs3850625-G	missense_variant	missense	0.884198	1e-39	39	0.00472	0.004-0.0054 unit decrease	Genome-wide genotyping array	(G/A)	G	0.0841	0	1	1	201047168	1201930					TRUE	eGFR or primary CKD traits
rs3918226	rs3918226	glomerular filtration rate	2022-05-26	34272381	1004040 European 165726 East Asian 13842 African American 13359 South Asian 4961 Hispanic 2	417,288 European ancestry individuals	7q36.1	7	150993088		NOS3			ENSG00000164867	rs3918226-T	intron_variant		0.0810297	6e-21	20.2218	0.0042	0.0033-0.0051 unit decrease	Genome-wide genotyping array	(C/T)	T	0.029	0	1	1	150993088	1201930					TRUE	eGFR or primary CKD traits
rs3925003	rs3925003	glomerular filtration rate	2022-05-26	34272381	1004040 European 165726 East Asian 13842 African American 13359 South Asian 4961 Hispanic 2	417,288 European ancestry individuals	6p12.1	6	55557820		HMGCLL1			ENSG00000146151	rs3925003-T	intron_variant		0.57762	7e-11	10.1549	0.00167941	0.0012-0.0022 unit decrease	Genome-wide genotyping array	(C/T)	T	0.4032	0	1	1	55557820	1201930					TRUE	eGFR or primary CKD traits
rs4016485	rs4016485	glomerular filtration rate	2019-03-19	30604766	134070 European 143658 East Asian 26344 Hispanic Latino 8224 African American		5p13.1	5	39871345	DAB2	NA - GCSHP1		ENSG00000248651		rs4016485-G	intergenic_variant		0.853	3e-06	5.52288	0.33	0.058-0.602 ml/min/1.73m2 decrease	Genome-wide genotyping array	(G/A)	G	0.134	0	1	1	39871345	312296					TRUE	eGFR or primary CKD traits
rs41284816	rs41284816	glomerular filtration rate	2022-05-26	34272381	1004040 European 165726 East Asian 13842 African American 13359 South Asian 4961 Hispanic 2	417,288 European ancestry individuals	13q14.2	13	50081853		DLEU2			ENSG00000231607	rs41284816-T	non_coding_transcript_exon_variant		0.0238921	3e-20	19.5229	0.0079401	0.0063-0.0096 unit decrease	Genome-wide genotyping array	(G/T)	T	0.0068	0	1	1	50081853	1201930					TRUE	eGFR or primary CKD traits
rs41301394	rs1057868	urinary albumin to creatinine ratio	2019-10-01	31511532	547361 European		7q11.23	7	75985688	POR	POR			ENSG00000127948	rs1057868-T	missense_variant	missense	0.2846	3e-08	7.52288	0.0121717	0.0079-0.0165 unit increase	Genome-wide genotyping array	(C/T)	T	0.2861	2203	0.9939	0.9346	75985688	547361					TRUE	eGFR or primary CKD traits
rs41301394	rs41301394	glomerular filtration rate	2022-05-26	34272381	1004040 European 165726 East Asian 13842 African American 13359 South Asian 4961 Hispanic 2	417,288 European ancestry individuals	7q11.23	7	75983485		POR			ENSG00000127948	rs41301394-C	non_coding_transcript_exon_variant		0.701234	8e-24	23.0969	0.0027	0.0022-0.0032 unit decrease	Genome-wide genotyping array	(C/T)	C	0.275	0	1	1	75983485	1201930					TRUE	eGFR or primary CKD traits
rs41301394	rs1057868	creatinine measurement	2021-12-14	34594039	344104 European 150266 East Asian		7q11.23	7	75985688		POR			ENSG00000127948	rs1057868-T	missense_variant	missense	NR	1e-26	26	0.0184	0.015-0.022 unit decrease	Genome-wide genotyping array	(C/T)	T	0.2861	2203	0.9939	0.9346	75985688	494370					TRUE	eGFR or primary CKD traits
rs417237	rs417237	glomerular filtration rate	2022-05-26	34272381	1004040 European 165726 East Asian 13842 African American 13359 South Asian 4961 Hispanic 2	417,288 European ancestry individuals	1q42.13	1	228344494		OBSCN			ENSG00000154358	rs417237-G	intron_variant		0.402893	1e-09	9	0.00156765	0.0011-0.0021 unit decrease	Genome-wide genotyping array	(G/T)	G	0.4926	0	1	1	228344494	1201930					TRUE	eGFR or primary CKD traits
rs4275190	rs4275190	creatinine measurement	2021-12-14	34594039	344104 European 150266 East Asian		7p11.2	7	56036695		PSPH			ENSG00000146733	rs4275190-T	intron_variant		NR	3e-12	11.5229	0.012	0.0087-0.0153 unit increase	Genome-wide genotyping array	(C/T)	T	0.35	0	1	1	56036695	494370					TRUE	eGFR or primary CKD traits
rs4275190	rs4275190	glomerular filtration rate	2022-05-26	34272381	1004040 European 165726 East Asian 13842 African American 13359 South Asian 4961 Hispanic 2	417,288 European ancestry individuals	7p11.2	7	56036695		PSPH			ENSG00000146733	rs4275190-T	intron_variant		0.695869	2e-14	13.699	0.00206	0.0015-0.0026 unit decrease	Genome-wide genotyping array	(C/T)	T	0.35	0	1	1	56036695	1201930					TRUE	eGFR or primary CKD traits
rs429358	rs429358	creatinine measurement	2021-12-14	34594039	344104 European 150266 East Asian		19q13.32	19	44908684		APOE			ENSG00000130203	rs429358-C	missense_variant	missense	NR	5e-28	27.301	0.0256	0.021-0.03 unit decrease	Genome-wide genotyping array	(T/C)	C	0.1506	0	1	1	44908684	494370					TRUE	eGFR or primary CKD traits
rs429358	rs429358	glomerular filtration rate	2022-05-26	34272381	1004040 European 165726 East Asian 13842 African American 13359 South Asian 4961 Hispanic 2	417,288 European ancestry individuals	19q13.32	19	44908684		APOE			ENSG00000130203	rs429358-T	missense_variant	missense	0.845376	7e-26	25.1549	0.0029	0.0024-0.0034 unit decrease	Genome-wide genotyping array	(T/C)	T	0.1506	0	1	1	44908684	1201930					TRUE	eGFR or primary CKD traits
rs4376843	rs4376843	glomerular filtration rate	2022-05-26	34272381	1004040 European 165726 East Asian 13842 African American 13359 South Asian 4961 Hispanic 2	417,288 European ancestry individuals	10q22.2	10	74270330		ADK			ENSG00000156110	rs4376843-C	intron_variant		0.304923	3e-13	12.5229	0.00196	0.0014-0.0025 unit decrease	Genome-wide genotyping array	(C/G)	C	0.3756	0	1	1	74270330	1201930					TRUE	eGFR or primary CKD traits
rs4418728	rs2068888	glomerular filtration rate	2022-05-26	34272381	1004040 European 165726 East Asian 13842 African American 13359 South Asian 4961 Hispanic 2	417,288 European ancestry individuals	10q23.33	10	93079885		CYP26A1 - NIP7P1	ENSG00000095596	ENSG00000232805		rs2068888-A	downstream_gene_variant		0.463388	2e-26	25.699	0.00274118	0.0022-0.0032 unit decrease	Genome-wide genotyping array	(G/A)	A	0.4756	-82	0.9976	0.9928	93079885	1201930					TRUE	eGFR or primary CKD traits
rs4418728	rs2068888	creatinine measurement	2021-12-14	34594039	344104 European 150266 East Asian		10q23.33	10	93079885		CYP26A1 - NIP7P1	ENSG00000095596	ENSG00000232805		rs2068888-A	downstream_gene_variant		NR	2e-31	30.699	0.0189	0.016-0.022 unit increase	Genome-wide genotyping array	(G/A)	A	0.4756	-82	0.9976	0.9928	93079885	494370					TRUE	eGFR or primary CKD traits
rs4418728	rs913423	creatinine measurement, glomerular filtration rate	2016-11-25	26831199	133413 European	42,166 European ancestry individuals, up to 16,471 African ancestry individuals, up to 42,296 Asian ancestry individuals	10q23.33	10	93085279	CYP26A1	CYP26A1 - NIP7P1	ENSG00000095596	ENSG00000232805		rs913423-A	intergenic_variant		0.54	8e-08	7.09691	0.0043	0.0027-0.0059 unit decrease	Genome-wide genotyping array	(G/A)	A	0.378	5312	0.9567	0.6147	93085279	133413					TRUE	eGFR or primary CKD traits
rs4418728	rs2068888	urinary albumin to creatinine ratio	2019-10-01	31511532	547361 European 6795 African American 6324 East Asian 2335 South Asian 1442 Hispanic		10q23.33	10	93079885	CYP26A1	CYP26A1 - NIP7P1	ENSG00000095596	ENSG00000232805		rs2068888-A	downstream_gene_variant		NR	3e-10	9.52288	0.0124	0.0085-0.0163 unit decrease	Genome-wide genotyping array	(G/A)	A	0.4756	-82	0.9976	0.9928	93079885	564257					TRUE	eGFR or primary CKD traits
rs4442348	rs4442348	creatinine measurement	2021-12-14	34594039	344104 European 150266 East Asian		1q23.3	1	163770480		RNA5SP63 - U3	ENSG00000212527	ENSG00000212182		rs4442348-G	upstream_gene_variant		NR	5e-10	9.30103	0.0106	0.0073-0.0139 unit increase	Genome-wide genotyping array	(A/G)	G	0.4647	0	1	1	163770480	494370					TRUE	eGFR or primary CKD traits
rs4442348	rs4442348	glomerular filtration rate	2022-05-26	34272381	1004040 European 165726 East Asian 13842 African American 13359 South Asian 4961 Hispanic 2	417,288 European ancestry individuals	1q23.3	1	163770480		RNA5SP63 - U3	ENSG00000212527	ENSG00000212182		rs4442348-G	upstream_gene_variant		0.503659	2e-18	17.699	0.00225	0.0017-0.0028 unit decrease	Genome-wide genotyping array	(A/G)	G	0.4647	0	1	1	163770480	1201930					TRUE	eGFR or primary CKD traits
rs4489283	rs4422737	creatinine measurement	2021-12-14	34594039	344104 European 150266 East Asian		8p12	8	32542331		NRG1			ENSG00000157168	rs4422737-A	intron_variant		NR	4e-21	20.3979	0.0167	0.013-0.02 unit decrease	Genome-wide genotyping array	(G/A)	A	0.3946	187	0.9992	0.9983	32542331	494370					TRUE	eGFR or primary CKD traits
rs4489283	rs6468118	glomerular filtration rate	2022-05-26	34272381	1004040 European 165726 East Asian 13842 African American 13359 South Asian 4961 Hispanic 2	417,288 European ancestry individuals	8p12	8	32541772		NRG1			ENSG00000157168	rs6468118-C	intron_variant		0.379398	2e-12	11.699	0.00181471	0.0013-0.0023 unit decrease	Genome-wide genotyping array	(C/G)	C	0.3948	-372	1	0.9992	32541772	1201930					TRUE	eGFR or primary CKD traits
rs4491726	rs4567937	creatinine measurement	2021-12-14	34594039	344104 European 150266 East Asian		2p24.2	2	18494999		KCNS3 - RDH14	ENSG00000170745	ENSG00000240857		rs4567937-A	intron_variant		NR	1e-24	24	0.021	0.017-0.025 unit increase	Genome-wide genotyping array	(G/A)	A	0.1645	-11	1	0.9913	18494999	494370					TRUE	eGFR or primary CKD traits
rs4491726	rs4491726	glomerular filtration rate	2022-05-26	34272381	1004040 European 165726 East Asian 13842 African American 13359 South Asian 4961 Hispanic 2	417,288 European ancestry individuals	2p24.2	2	18495010		KCNS3 - RDH14	ENSG00000170745	ENSG00000240857		rs4491726-G	intron_variant		0.308286	5e-32	31.301	0.00316	0.0026-0.0037 unit decrease	Genome-wide genotyping array	(A/G)	G	0.1657	0	1	1	18495010	1201930					TRUE	eGFR or primary CKD traits
rs4494548	rs112709995	glomerular filtration rate	2022-05-26	34272381	1004040 European	417,288 European ancestry individuals	16p12.3	16	20379412		PDILT			ENSG00000169340	rs112709995-T	intron_variant		0.1045	8e-12	11.0969	0.0027342	0.002-0.0035 unit decrease	Genome-wide genotyping array	(C/T)	T	0.1038	19146	0.8311	0.6452	20379412	1004040					TRUE	eGFR or primary CKD traits
rs4515954	rs10902366	creatinine measurement	2021-12-14	34594039	344104 European 150266 East Asian		11q11	11	54592270		OR4C50P			ENSG00000237610	rs10902366-G	non_coding_transcript_exon_variant		NR	4e-10	9.39794	0.0125	0.0086-0.0164 unit increase	Genome-wide genotyping array	(T/G)	G	0.2476	50543	0.9977	0.9077	54592268	494370					TRUE	eGFR or primary CKD traits
rs4515954	rs4515954	glomerular filtration rate	2022-05-26	34272381	1004040 European 165726 East Asian 13842 African American 13359 South Asian 4961 Hispanic 2	417,288 European ancestry individuals	11q11	11	54642813		OR4C7P - OR4R2P	ENSG00000255312	ENSG00000255560		rs4515954-C	intergenic_variant		0.184887	2e-15	14.699	0.00223836	0.0017-0.0028 unit decrease	Genome-wide genotyping array	(A/C)	C	0.2308	0	1	1	54642811	1201930					TRUE	eGFR or primary CKD traits
rs4525087	rs2749153	chronic kidney disease	2019-07-05	31152163	64164 European 561055 European		1p36.12	1	23372847	ZNF436-AS1	ZNF436-AS1 - TCEA3	ENSG00000283106	ENSG00000282941		rs2749153-A	upstream_gene_variant		0.69	5e-06	5.30103	1.0394	1.0222-1.0569	Genome-wide genotyping array	(G/A)	A	0.4916	7111	0.978	0.9205	23372847	625219					TRUE	eGFR or primary CKD traits
rs4525087	rs2144734	creatinine measurement	2021-12-14	34594039	344104 European 150266 East Asian		1p36.12	1	23372675		ZNF436-AS1 - TCEA3	ENSG00000283106	ENSG00000282941		rs2144734-T	intergenic_variant		NR	8e-28	27.0969	0.0191	0.016-0.022 unit increase	Genome-wide genotyping array	(C/T)	T	0.4934	6939	0.9781	0.9273	23372675	494370					TRUE	eGFR or primary CKD traits
rs4525087	rs2749153	glomerular filtration rate	2022-05-26	34272381	1004040 European 165726 East Asian 13842 African American 13359 South Asian 4961 Hispanic 2	417,288 European ancestry individuals	1p36.12	1	23372847		ZNF436-AS1 - TCEA3	ENSG00000283106	ENSG00000282941		rs2749153-A	upstream_gene_variant		0.698882	2e-25	24.699	0.0028	0.0023-0.0033 unit decrease	Genome-wide genotyping array	(G/A)	A	0.4916	7111	0.978	0.9205	23372847	1201930					TRUE	eGFR or primary CKD traits
rs45619934	rs1800615	creatinine measurement, glomerular filtration rate	2016-11-25	26831199	133413 European	42,166 European ancestry individuals, up to 16,471 African ancestry individuals, up to 42,296 Asian ancestry individuals	1p36.21	1	15505786	CASP9	CASP9			ENSG00000132906	rs1800615-T	intron_variant		0.3	2e-09	8.69897	0.0058	0.004-0.0076 unit decrease	Genome-wide genotyping array	(C/T)	T	0.346	-79666	0.9932	0.6922	15505786	133413					TRUE	eGFR or primary CKD traits
rs45619934	rs7515244	creatinine measurement	2021-06-29	33462484	342376 European 6016 African 7339 South Asian		1p36.21	1	15546891	NR	DNAJC16			ENSG00000116138	rs7515244-G	intron_variant		NR	3e-16	15.5229	0.0209	0.016-0.026 unit increase	Genome-wide genotyping array	(A/G)	G	0.3462	-38561	0.9944	0.6932	15546891	355731					TRUE	eGFR or primary CKD traits
rs45619934	rs45619934	glomerular filtration rate	2022-05-26	34272381	1004040 European 165726 East Asian 13842 African American 13359 South Asian 4961 Hispanic 2	417,288 European ancestry individuals	1p36.21	1	15585452		DNAJC16			ENSG00000116138	rs45619934-T	intron_variant		0.326772	1e-28	28	0.00298	0.0025-0.0035 unit decrease	Genome-wide genotyping array	(G/T)	T	0.2708	0	1	1	15585452	1201930					TRUE	eGFR or primary CKD traits
rs4666821	rs6734332	creatinine measurement	2021-12-14	34594039	344104 European 150266 East Asian		2q32.1	2	182164948		PDE1A			ENSG00000115252	rs6734332-C	intron_variant		NR	7e-15	14.1549	0.0127	0.0096-0.0158 unit decrease	Genome-wide genotyping array	(T/C)	C	0.4904	-47579	0.9526	0.6569	182164948	494370					TRUE	eGFR or primary CKD traits
rs4666821	rs4666821	glomerular filtration rate	2022-05-26	34272381	1004040 European 165726 East Asian 13842 African American 13359 South Asian 4961 Hispanic 2	417,288 European ancestry individuals	2q32.1	2	182212527		PDE1A			ENSG00000115252	rs4666821-G	intron_variant		0.477177	8e-14	13.0969	0.00192059	0.0014-0.0024 unit decrease	Genome-wide genotyping array	(G/T)	G	0.4293	0	1	1	182212527	1201930					TRUE	eGFR or primary CKD traits
rs4683730	rs4683730	glomerular filtration rate	2022-05-26	34272381	1004040 European 165726 East Asian 13842 African American 13359 South Asian 4961 Hispanic 2	417,288 European ancestry individuals	3q23	3	143084408		U2SURP - CHST2	ENSG00000163714	ENSG00000175040		rs4683730-A	intergenic_variant		0.357484	6e-09	8.22185	0.00156	0.001-0.0021 unit decrease	Genome-wide genotyping array	(A/G)	A	0.2652	0	1	1	143084408	1201930					TRUE	eGFR or primary CKD traits
rs4795384	rs4794813	glomerular filtration rate	2022-05-26	34272381	1004040 European 165726 East Asian 13842 African American 13359 South Asian 4961 Hispanic 2	417,288 European ancestry individuals	17q12	17	39514741		CDK12			ENSG00000167258	rs4794813-T	intron_variant		0.7543	2e-67	66.699	0.0055	0.0049-0.0061 unit decrease	Genome-wide genotyping array	(A/T)	T	0.3007	-45777	0.9971	0.9934	39514741	1201930					TRUE	eGFR or primary CKD traits
rs4795384	rs7208487	creatinine measurement, glomerular filtration rate	2016-12-01	26831199	118448 European	36,433 European ancestry individuals	17q12	17	39387196	CDK12	FBXL20			ENSG00000108306	rs7208487-T	intron_variant		NR	9e-14	13.0458	0.0091	0.0067-0.0115 unit decrease	Genome-wide genotyping array	(T/G)	T	0.2187	-173322	0.983	0.6294	39387196	118448					TRUE	eGFR or primary CKD traits
rs4795384	rs677888	urinary albumin to creatinine ratio	2019-10-01	31511532	547361 European 6795 African American 6324 East Asian 2335 South Asian 1442 Hispanic		17q12	17	39304765	FBXL20	FBXL20			ENSG00000108306	rs677888-T	intron_variant		NR	5e-10	9.30103	0.0142	0.0097-0.0187 unit decrease	Genome-wide genotyping array	(T/G)	T	0.2654	-255753	0.9107	0.6974	39304765	564257					TRUE	eGFR or primary CKD traits
rs4795384	rs2168785	creatinine measurement	2021-12-14	34594039	344104 European 150266 East Asian		17q12	17	39250882		STAC2 - FBXL20	ENSG00000141750	ENSG00000108306		rs2168785-T	intergenic_variant		NR	5e-67	66.301	0.0329	0.029-0.037 unit increase	Genome-wide genotyping array	(C/T)	T	0.3746	-309636	0.9915	0.7051	39250882	494370					TRUE	eGFR or primary CKD traits
rs4837207	rs4837207	glomerular filtration rate	2022-05-26	34272381	1004040 European 165726 East Asian 13842 African American 13359 South Asian 4961 Hispanic 2	417,288 European ancestry individuals	9q34.11	9	127922682		PIP5KL1			ENSG00000167103	rs4837207-G	intron_variant		0.223973	2e-08	7.69897	0.00202	0.0013-0.0027 unit decrease	Genome-wide genotyping array	(G/T)	G	0.355	0	1	1	127922682	1201930					TRUE	eGFR or primary CKD traits
rs4837207	rs1043060	creatinine measurement	2021-12-14	34594039	344104 European 150266 East Asian		9q34.11	9	127942841		FAM102A			ENSG00000167106	rs1043060-T	3_prime_UTR_variant		NR	9e-13	12.0458	0.0152	0.011-0.019 unit decrease	Genome-wide genotyping array	(C/T)	T	0.3476	20159	0.8744	0.7402	127942841	494370					TRUE	eGFR or primary CKD traits
rs4854645	rs4854645	glomerular filtration rate	2022-05-26	34272381	1004040 European 165726 East Asian 13842 African American 13359 South Asian 4961 Hispanic 2	417,288 European ancestry individuals	3q22.1	3	132485966		DNAJC13			ENSG00000138246	rs4854645-A	intron_variant		0.47692	1e-10	10	0.00165294	0.0011-0.0022 unit decrease	Genome-wide genotyping array	(G/A)	A	0.2622	0	1	1	132485966	1201930					TRUE	eGFR or primary CKD traits
rs4925095	rs4925095	glomerular filtration rate	2022-05-26	34272381	1004040 European 165726 East Asian 13842 African American 13359 South Asian 4961 Hispanic 2	417,288 European ancestry individuals	17p11.2	17	17665972		PEMT - SMCR2	ENSG00000133027	ENSG00000223979		rs4925095-A	regulatory_region_variant		0.487106	1e-14	14	0.00197941	0.0015-0.0025 unit decrease	Genome-wide genotyping array	(G/A)	A	0.2792	0	1	1	17665972	1201930					TRUE	eGFR or primary CKD traits
rs4925095	rs9904468	creatinine measurement	2021-12-14	34594039	344104 European 150266 East Asian		17p11.2	17	17669873		PEMT - SMCR2	ENSG00000133027	ENSG00000223979		rs9904468-G	intergenic_variant		NR	6e-11	10.2218	0.012	0.0085-0.0155 unit increase	Genome-wide genotyping array	(C/G)	G	0.3604	3901	0.9877	0.6704	17669873	494370					TRUE	eGFR or primary CKD traits
rs4962691	rs1055256	creatinine measurement	2021-12-14	34594039	344104 European 150266 East Asian		10q26.13	10	124758023		EEF1AKMT2			ENSG00000203791	rs1055256-G	3_prime_UTR_variant		NR	7e-24	23.1549	0.0164	0.013-0.02 unit increase	Genome-wide genotyping array	(A/G)	G	0.4607	22455	0.9825	0.6667	124758023	494370					TRUE	eGFR or primary CKD traits
rs4962691	rs965484	glomerular filtration rate	2022-05-26	34272381	1004040 European 165726 East Asian 13842 African American 13359 South Asian 4961 Hispanic 2	417,288 European ancestry individuals	10q26.13	10	124764912		EEF1AKMT2			ENSG00000203791	rs965484-C	intron_variant		0.558534	4e-23	22.3979	0.00254706	0.002-0.0031 unit decrease	Genome-wide genotyping array	(T/C)	C	0.475	29344	0.9872	0.8709	124764912	1201930					TRUE	eGFR or primary CKD traits
rs4970765	rs12136063	creatinine measurement, glomerular filtration rate	2016-11-25	26831199	133413 European	42,166 European ancestry individuals, up to 16,471 African ancestry individuals, up to 42,296 Asian ancestry individuals	1p13.3	1	109471548	SYPL2	SYPL2			ENSG00000143028	rs12136063-A	intron_variant		0.7	5e-08	7.30103	0.0045	0.0029-0.0061 unit increase	Genome-wide genotyping array	(G/A)	A	0.3452	4999	0.9989	0.7097	109471548	133413					TRUE	eGFR or primary CKD traits
rs4970765	rs1933182	creatinine measurement, chronic kidney disease	2010-05-05	20383146	Up 67093 European	Up to 22,982 European ancestry individuals	1p13.3	1	109457216	AMIGO1, SORT1, ATXN7L2, SYPL2, CYB561D1, PSMA5	PSMA5 - SYPL2	ENSG00000143106	ENSG00000143028		rs1933182-A	intergenic_variant		0.3	1e-07	7	0.01	0.006-0.010 unit decrease	Genome-wide genotyping array	(A/C)	A	0.3199	-9333	0.9946	0.7889	109457216	67093					TRUE	eGFR or primary CKD traits
rs4970765	rs4970765	glomerular filtration rate	2022-05-26	34272381	1004040 European 165726 East Asian 13842 African American 13359 South Asian 4961 Hispanic 2	417,288 European ancestry individuals	1p13.3	1	109466549		SYPL2			ENSG00000143028	rs4970765-C	5_prime_UTR_variant		0.301694	6e-34	33.2218	0.00326	0.0027-0.0038 unit decrease	Genome-wide genotyping array	(C/T)	C	0.2728	0	1	1	109466549	1201930					TRUE	eGFR or primary CKD traits
rs4971092	rs4971092	glomerular filtration rate	2022-05-26	34272381	1004040 European 165726 East Asian 13842 African American 13359 South Asian 4961 Hispanic 2	417,288 European ancestry individuals	1q22	1	155171470		KRTCAP2			ENSG00000163463	rs4971092-T	non_coding_transcript_exon_variant		0.877604	7e-18	17.1549	0.00308	0.0024-0.0038 unit decrease	Genome-wide genotyping array	(C/T)	T	0.0659	0	1	1	155171470	1201930					TRUE	eGFR or primary CKD traits
rs5010824	rs5010824	glomerular filtration rate	2022-05-26	34272381	1004040 European 165726 East Asian 13842 African American 13359 South Asian 4961 Hispanic 2	417,288 European ancestry individuals	2q14.2	2	118350487		THORLNC - LINC01956	ENSG00000226856	ENSG00000258910		rs5010824-G	intergenic_variant		0.848109	2e-11	10.699	0.00185172	0.0013-0.0024 unit decrease	Genome-wide genotyping array	(A/G)	G	0.1949	0	1	1	118350487	1201930					TRUE	eGFR or primary CKD traits
rs515140	rs515140	glomerular filtration rate	2019-03-19	30604766	134070 European 143658 East Asian 26344 Hispanic Latino 8224 African American		6q25.3	6	160227235	SLC22A2	SLC22A2			ENSG00000112499	rs515140-T	intron_variant		0.202	4e-22	21.3979	0.518	0.33-0.71 ml/min/1.73m2 decrease	Genome-wide genotyping array	(T/G)	T	0.2837	0	1	1	160227235	312296					TRUE	eGFR or primary CKD traits
rs550057	rs550057	glomerular filtration rate	2022-05-26	34272381	1004040 European 165726 East Asian 13842 African American 13359 South Asian 4961 Hispanic 2	417,288 European ancestry individuals	9q34.2	9	133271182		ABO, ABO			ENSG00000175164, ENSG00000281879	rs550057-C	intron_variant		0.74013	3e-18	17.5229	0.00234	0.0018-0.0029 unit decrease	Genome-wide genotyping array	(C/T)	C	0.1907	0	1	1	133271182	1201930					TRUE	eGFR or primary CKD traits
rs550057	rs550057	creatinine measurement	2021-12-14	34594039	344104 European 150266 East Asian		9q34.2	9	133271182		ABO, ABO			ENSG00000175164, ENSG00000281879	rs550057-T	intron_variant		NR	2e-25	24.699	0.0191	0.016-0.023 unit decrease	Genome-wide genotyping array	(C/T)	T	0.1907	0	1	1	133271182	494370					TRUE	eGFR or primary CKD traits
rs55658481	rs55658481	glomerular filtration rate	2022-05-26	34272381	1004040 European 165726 East Asian 13842 African American 13359 South Asian 4961 Hispanic 2	417,288 European ancestry individuals	2q35	2	218419492		VIL1			ENSG00000127831	rs55658481-G	intron_variant		0.679184	2e-11	10.699	0.0018	0.0013-0.0023 unit decrease	Genome-wide genotyping array	(G/A)	G	0.1953	0	1	1	218419492	1201930					TRUE	eGFR or primary CKD traits
rs55658481	rs4672892	creatinine measurement	2021-12-14	34594039	344104 European 150266 East Asian		2q35	2	218413907		CTDSP1 - VIL1	ENSG00000144579	ENSG00000127831		rs4672892-G	intergenic_variant		NR	1e-08	8	0.0116	0.0077-0.0155 unit decrease	Genome-wide genotyping array	(A/G)	G	0.1723	-5585	0.9986	0.8555	218413907	494370					TRUE	eGFR or primary CKD traits
rs55743020	rs55743020	glomerular filtration rate	2022-05-26	34272381	1004040 European 165726 East Asian 13842 African American 13359 South Asian 4961 Hispanic 2	417,288 European ancestry individuals	19q13.12	19	37697332		ZNF607			ENSG00000198182	rs55743020-T	3_prime_UTR_variant		0.636001	1e-33	33	0.00310882	0.0026-0.0036 unit decrease	Genome-wide genotyping array	(T/G)	T	0.1739	0	1	1	37697332	1201930					TRUE	eGFR or primary CKD traits
rs55743020	rs113757599	creatinine measurement	2021-12-14	34594039	344104 European 150266 East Asian		19q13.12	19	37695952		SELENOKP1 - ZNF607	ENSG00000267319	ENSG00000198182		rs113757599-T	intron_variant		NR	3e-24	23.5229	0.0198	0.016-0.024 unit decrease	Genome-wide genotyping array	(C/T)	T	0.1735	-1380	1	0.9972	37695952	494370					TRUE	eGFR or primary CKD traits
rs55754617	rs55754617	glomerular filtration rate	2022-05-26	34272381	1004040 European 165726 East Asian 13842 African American 13359 South Asian 4961 Hispanic 2	417,288 European ancestry individuals	22q11.21	22	19141046		ESS2			ENSG00000100056	rs55754617-C	intron_variant		0.806721	3e-11	10.5229	0.00183793	0.0013-0.0024 unit decrease	Genome-wide genotyping array	(C/T)	C	0.2053	0	1	1	19141046	1201930					TRUE	eGFR or primary CKD traits
rs55797621	rs55797621	glomerular filtration rate	2022-05-26	34272381	1004040 European 165726 East Asian 13842 African American 13359 South Asian 4961 Hispanic 2	417,288 European ancestry individuals	3q25.2	3	152390540		MBNL1			ENSG00000152601	rs55797621-T	intron_variant		0.753814	8e-08	7.09691	0.00144	0.00091-0.00197 unit decrease	Genome-wide genotyping array	(T/C)	T	0.2228	0	1	1	152390540	1201930					TRUE	eGFR or primary CKD traits
rs55842281	rs55842281	creatinine measurement	2021-12-14	34594039	344104 European 150266 East Asian		11p15.2	11	15858400		LINC02751 - LINC02682	ENSG00000254946	ENSG00000254661		rs55842281-G	intergenic_variant		NR	4e-19	18.3979	0.016	0.012-0.02 unit decrease	Genome-wide genotyping array	(A/G)	G	0.3634	0	1	1	15858400	494370					TRUE	eGFR or primary CKD traits
rs55842281	rs55842281	glomerular filtration rate	2022-05-26	34272381	1004040 European 165726 East Asian 13842 African American 13359 South Asian 4961 Hispanic 2	417,288 European ancestry individuals	11p15.2	11	15858400		LINC02751 - LINC02682	ENSG00000254946	ENSG00000254661		rs55842281-A	intergenic_variant		0.407908	3e-13	12.5229	0.00196	0.0014-0.0025 unit decrease	Genome-wide genotyping array	(A/G)	A	0.3634	0	1	1	15858400	1201930					TRUE	eGFR or primary CKD traits
rs55924910	rs55924910	glomerular filtration rate	2022-05-26	34272381	1004040 European 165726 East Asian 13842 African American 13359 South Asian 4961 Hispanic 2	417,288 European ancestry individuals	2q11.2	2	101112902		TBC1D8			ENSG00000204634	rs55924910-G	intron_variant		0.154976	1e-15	15	0.00221379	0.0017-0.0028 unit decrease	Genome-wide genotyping array	(C/G)	G	0.127	0	1	1	101112902	1201930					TRUE	eGFR or primary CKD traits
rs56034896	rs56034896	glomerular filtration rate	2022-05-26	34272381	1004040 European 165726 East Asian 13842 African American 13359 South Asian 4961 Hispanic 2	417,288 European ancestry individuals	4p16.3	4	1016994		FGFRL1			ENSG00000127418	rs56034896-T	intron_variant		0.458601	2e-11	10.699	0.00173235	0.0012-0.0022 unit decrease	Genome-wide genotyping array	(C/T)	T	0.4884	0	1	1	1016994	1201930					TRUE	eGFR or primary CKD traits
rs56065557	rs56065557	glomerular filtration rate	2022-05-26	34272381	1004040 European 165726 East Asian 13842 African American 13359 South Asian 4961 Hispanic 2	417,288 European ancestry individuals	3q27.2	3	185636428		SENP2 - IGF2BP2	ENSG00000163904	ENSG00000073792		rs56065557-C	downstream_gene_variant		0.315221	4e-33	32.3979	0.00322	0.0027-0.0037 unit decrease	Genome-wide genotyping array	(G/C)	C	0.3858	0	1	1	185636428	1201930					TRUE	eGFR or primary CKD traits
rs56261560	rs56261560	glomerular filtration rate	2022-05-26	34272381	1004040 European 165726 East Asian 13842 African American 13359 South Asian 4961 Hispanic 2	417,288 European ancestry individuals	14q32.2	14	99284049		BCL11B - SETD3	ENSG00000127152	ENSG00000183576		rs56261560-T	downstream_gene_variant		0.347728	2e-09	8.69897	0.00162	0.0011-0.0021 unit decrease	Genome-wide genotyping array	(C/T)	T	0.4353	0	1	1	99284049	1201930					TRUE	eGFR or primary CKD traits
rs56283550	rs2072857	creatinine measurement	2021-12-14	34594039	344104 European 150266 East Asian		22q13.1	22	40420837		MRTFA			ENSG00000196588	rs2072857-A	intron_variant		NR	1e-31	31	0.0271	0.023-0.032 unit decrease	Genome-wide genotyping array	(G/A)	A	0.0984	-15047	0.9838	0.737	40420837	494370					TRUE	eGFR or primary CKD traits
rs56283550	rs56283550	glomerular filtration rate	2022-05-26	34272381	1004040 European 165726 East Asian 13842 African American 13359 South Asian 4961 Hispanic 2	417,288 European ancestry individuals	22q13.1	22	40435884		MRTFA			ENSG00000196588	rs56283550-G	intron_variant		0.869475	6e-50	49.2218	0.00543196	0.0047-0.0061 unit decrease	Genome-wide genotyping array	(G/A)	G	0.1254	0	1	1	40435884	1201930					TRUE	eGFR or primary CKD traits
rs56306291	rs56306291	glomerular filtration rate	2022-05-26	34272381	1004040 European 165726 East Asian 13842 African American 13359 South Asian 4961 Hispanic 2	417,288 European ancestry individuals	5q31.1	5	133069255		HSPA4			ENSG00000170606	rs56306291-A	intron_variant		0.251013	2e-20	19.699	0.00248	0.002-0.003 unit decrease	Genome-wide genotyping array	(T/A)	A	0.1941	0	1	1	133069255	1201930					TRUE	eGFR or primary CKD traits
rs57445665	rs57445665	glomerular filtration rate	2022-05-26	34272381	1004040 European 165726 East Asian 13842 African American 13359 South Asian 4961 Hispanic 2	417,288 European ancestry individuals	1p13.1	1	116478500		LINC01762			ENSG00000233154	rs57445665-G	intron_variant		0.796118	4e-17	16.3979	0.00232414	0.0018-0.0029 unit decrease	Genome-wide genotyping array	(G/A)	G	0.2662	0	1	1	116478500	1201930					TRUE	eGFR or primary CKD traits
rs57445665	rs17035776	creatinine measurement	2021-12-14	34594039	344104 European 150266 East Asian		1p13.1	1	116475924		LINC01762			ENSG00000233154	rs17035776-C	intron_variant		NR	1e-11	11	0.0144	0.01-0.019 unit decrease	Genome-wide genotyping array	(T/C)	C	0.2845	-2576	0.9885	0.8911	116475924	494370					TRUE	eGFR or primary CKD traits
rs5750561	rs5750561	creatinine measurement	2022-04-27	35213538	110051 European		22q13.1	22	38199253		PLA2G6			ENSG00000184381	rs5750561-A	intron_variant		0.401445	2e-14	13.699	0.0278352	0.021-0.035 unit decrease	Genome-wide genotyping array	(A/T)	A	0.4866	0	1	1	38199253	110051					TRUE	eGFR or primary CKD traits
rs5750561	rs5750561	glomerular filtration rate	2022-05-26	34272381	1004040 European 165726 East Asian 13842 African American 13359 South Asian 4961 Hispanic 2	417,288 European ancestry individuals	22q13.1	22	38199253		PLA2G6			ENSG00000184381	rs5750561-T	intron_variant		0.595194	3e-24	23.5229	0.00261176	0.0021-0.0031 unit decrease	Genome-wide genotyping array	(A/T)	T	0.4866	0	1	1	38199253	1201930					TRUE	eGFR or primary CKD traits
rs5760006	rs5760006	creatinine measurement	2021-12-14	34594039	344104 European 150266 East Asian		22q11.23	22	23773328		MMP11, MMP11			ENSG00000099953, ENSG00000275365	rs5760006-T	intron_variant		NR	1e-10	10	0.0143	0.01-0.0186 unit decrease	Genome-wide genotyping array	(C/T)	T	0.2406	0	1	1	23773328	494370					TRUE	eGFR or primary CKD traits
rs5760006	rs5760006	glomerular filtration rate	2022-05-26	34272381	1004040 European 165726 East Asian 13842 African American 13359 South Asian 4961 Hispanic 2	417,288 European ancestry individuals	22q11.23	22	23773328		MMP11, MMP11			ENSG00000099953, ENSG00000275365	rs5760006-C	intron_variant		0.163572	1e-09	9	0.00225172	0.0015-0.003 unit decrease	Genome-wide genotyping array	(C/T)	C	0.2406	0	1	1	23773328	1201930					TRUE	eGFR or primary CKD traits
rs580114	rs580114	glomerular filtration rate	2022-05-26	34272381	1004040 European 165726 East Asian 13842 African American 13359 South Asian 4961 Hispanic 2	417,288 European ancestry individuals	1p35.3	1	28239662		ATP5IF1, ATP5IF1			ENSG00000285390, ENSG00000130770	rs580114-A	non_coding_transcript_exon_variant		0.292525	3e-11	10.5229	0.00178	0.0013-0.0023 unit decrease	Genome-wide genotyping array	(G/A)	A	0.3305	0	1	1	28239662	1201930					TRUE	eGFR or primary CKD traits
rs58117425	rs58117425	glomerular filtration rate	2022-05-26	34272381	1004040 European 165726 East Asian 13842 African American 13359 South Asian 4961 Hispanic 2	417,288 European ancestry individuals	2q22.3	2	144924003		TEX41			ENSG00000226674	rs58117425-A	intron_variant		0.22011	3e-13	12.5229	0.00196	0.0014-0.0025 unit decrease	Genome-wide genotyping array	(G/A)	A	0.1158	0	1	1	144924003	1201930					TRUE	eGFR or primary CKD traits
rs584480	rs9529913	creatinine measurement	2021-12-14	34594039	344104 European 150266 East Asian		13q21.33	13	71770957		DACH1			ENSG00000276644	rs9529913-T	intron_variant		NR	2e-28	27.699	0.0197	0.016-0.023 unit increase	Genome-wide genotyping array	(C/T)	T	0.3037	-416	1	0.7555	71770957	494370					TRUE	eGFR or primary CKD traits
rs584480	rs626277	creatinine measurement, chronic kidney disease	2010-05-05	20383146	Up 67093 European	Up to 22,982 European ancestry individuals	13q21.33	13	71773564	DACH1	DACH1			ENSG00000276644	rs626277-C	intron_variant		0.4	3e-11	10.5229	0.01	0.007-0.011 unit increase	Genome-wide genotyping array	(A/C)	C	0.354	2191	0.9973	0.9443	71773564	67093					TRUE	eGFR or primary CKD traits
rs584480	rs716877	creatinine measurement, glomerular filtration rate	2016-11-25	26831199	133413 European	42,166 European ancestry individuals, up to 16,471 African ancestry individuals, up to 42,296 Asian ancestry individuals	13q21.33	13	71773316	DACH1	DACH1			ENSG00000276644	rs716877-C	intron_variant		0.4	6e-08	7.22185	0.0049	0.0031-0.0067 unit increase	Genome-wide genotyping array	(C/G)	C	0.2905	1943	0.9989	0.7078	71773316	133413					TRUE	eGFR or primary CKD traits
rs584480	rs303937	glomerular filtration rate	2022-05-26	34272381	1004040 European 165726 East Asian 13842 African American 13359 South Asian 4961 Hispanic 2	417,288 European ancestry individuals	13q21.33	13	71798392		DACH1			ENSG00000276644	rs303937-T	intron_variant		0.562859	4e-31	30.3979	0.00298529	0.0025-0.0035 unit decrease	Genome-wide genotyping array	(T/A)	T	0.3508	27019	0.8231	0.6343	71798392	1201930					TRUE	eGFR or primary CKD traits
rs59343080	rs2163840	creatinine measurement	2021-12-14	34594039	344104 European 150266 East Asian		19q13.2	19	40294974		AKT2 - RNU6-945P	ENSG00000105221	ENSG00000206674		rs2163840-T	downstream_gene_variant		NR	3e-12	11.5229	0.0157	0.011-0.02 unit increase	Genome-wide genotyping array	(A/T)	T	0.1404	66208	0.9611	0.9009	40294974	494370					TRUE	eGFR or primary CKD traits
rs59343080	rs59343080	glomerular filtration rate	2022-05-26	34272381	1004040 European 165726 East Asian 13842 African American 13359 South Asian 4961 Hispanic 2	417,288 European ancestry individuals	19q13.2	19	40228766		CCNP - AKT2	ENSG00000105219	ENSG00000105221		rs59343080-A	intergenic_variant		0.144323	8e-18	17.0969	0.0024137	0.0019-0.003 unit decrease	Genome-wide genotyping array	(T/A)	A	0.1374	0	1	1	40228766	1201930					TRUE	eGFR or primary CKD traits
rs594672	rs594672	glomerular filtration rate	2022-05-26	34272381	1004040 European 165726 East Asian 13842 African American 13359 South Asian 4961 Hispanic 2	417,288 European ancestry individuals	1q44	1	245412515		KIF26B			ENSG00000162849	rs594672-T	intron_variant		0.51626	9e-09	8.04576	0.00147941	0.00098-0.00198 unit decrease	Genome-wide genotyping array	(C/T)	T	0.4798	0	1	1	245412515	1201930					TRUE	eGFR or primary CKD traits
rs59646751	rs59646751	glomerular filtration rate	2022-05-26	34272381	1004040 European 165726 East Asian 13842 African American 13359 South Asian 4961 Hispanic 2	417,288 European ancestry individuals	15q26.3	15	98733292		IGF1R			ENSG00000140443	rs59646751-T	intron_variant		0.305904	5e-20	19.301	0.00246	0.0019-0.003 unit decrease	Genome-wide genotyping array	(G/T)	T	0.2943	0	1	1	98733292	1201930					TRUE	eGFR or primary CKD traits
rs59860440	rs59860440	creatinine measurement	2021-12-14	34594039	344104 European 150266 East Asian		7q22.1	7	102259325		CUX1			ENSG00000257923	rs59860440-T	intron_variant		NR	9e-15	14.0458	0.0143	0.011-0.018 unit decrease	Genome-wide genotyping array	(C/T)	T	0.2232	0	1	1	102259325	494370					TRUE	eGFR or primary CKD traits
rs59860440	rs59860440	glomerular filtration rate	2022-05-26	34272381	1004040 European 165726 East Asian 13842 African American 13359 South Asian 4961 Hispanic 2	417,288 European ancestry individuals	7q22.1	7	102259325		CUX1			ENSG00000257923	rs59860440-C	intron_variant		0.688988	5e-16	15.301	0.00218	0.0017-0.0027 unit decrease	Genome-wide genotyping array	(C/T)	C	0.2232	0	1	1	102259325	1201930					TRUE	eGFR or primary CKD traits
rs6029640	rs6029640	glomerular filtration rate	2022-05-26	34272381	1004040 European 165726 East Asian 13842 African American 13359 South Asian 4961 Hispanic 2	417,288 European ancestry individuals	20q12	20	41341745		LPIN3			ENSG00000132793	rs6029640-A	intron_variant		0.57054	6e-10	9.22185	0.00166	0.0011-0.0022 unit decrease	Genome-wide genotyping array	(A/G)	A	0.385	0	1	1	41341745	1201930					TRUE	eGFR or primary CKD traits
rs60551165	rs60551165	glomerular filtration rate	2022-05-26	34272381	1004040 European 165726 East Asian 13842 African American 13359 South Asian 4961 Hispanic 2	417,288 European ancestry individuals	3p13	3	69778258		MITF			ENSG00000187098	rs60551165-C	intron_variant		0.255711	1e-10	10	0.00172	0.0012-0.0022 unit decrease	Genome-wide genotyping array	(T/C)	C	0.2278	0	1	1	69778258	1201930					TRUE	eGFR or primary CKD traits
rs6055748	rs6055748	glomerular filtration rate	2022-05-26	34272381	1004040 European 165726 East Asian 13842 African American 13359 South Asian 4961 Hispanic 2	417,288 European ancestry individuals	20p12.3	20	8334670		PLCB1			ENSG00000182621	rs6055748-A	intron_variant		0.695666	9e-15	14.0458	0.00208	0.0016-0.0026 unit decrease	Genome-wide genotyping array	(A/G)	A	0.2087	0	1	1	8334670	1201930					TRUE	eGFR or primary CKD traits
rs60580012	rs60580012	glomerular filtration rate	2022-05-26	34272381	1004040 European 165726 East Asian 13842 African American 13359 South Asian 4961 Hispanic 2	417,288 European ancestry individuals	17q21.32	17	47892442		SP2-DT			ENSG00000264920	rs60580012-T	non_coding_transcript_exon_variant		0.322288	1e-09	9	0.00164	0.0011-0.0022 unit decrease	Genome-wide genotyping array	(C/T)	T	0.2696	0	1	1	47892442	1201930					TRUE	eGFR or primary CKD traits
rs60641214	rs60641214	glomerular filtration rate	2019-03-19	30604766	134070 European 143658 East Asian 26344 Hispanic Latino 8224 African American		2q31.1	2	169342782	LRP2	LRP2			ENSG00000081479	rs60641214-A	intron_variant		0.758	6e-08	7.22185	0.368	0.12-0.61 ml/min/1.73m2 decrease	Genome-wide genotyping array	(A/T)	A	0.2554	0	1	1	169342782	312296					TRUE	eGFR or primary CKD traits
rs60691990	rs60691990	glomerular filtration rate	2022-05-26	34272381	1004040 European 165726 East Asian 13842 African American 13359 South Asian 4961 Hispanic 2	417,288 European ancestry individuals	12p12.2	12	20215335		LINC02468 - PDE3A-AS1	ENSG00000256499	ENSG00000256879		rs60691990-T	intergenic_variant		0.672222	9e-09	8.04576	0.00161233	0.0011-0.0022 unit decrease	Genome-wide genotyping array	(T/C)	T	0.1655	0	1	1	20215335	1201930					TRUE	eGFR or primary CKD traits
rs60980181	rs60980181	creatinine measurement	2021-12-14	34594039	344104 European 150266 East Asian		2q32.1	2	187303840		RNU6-989P - CALCRL	ENSG00000199626	ENSG00000064989		rs60980181-A	intron_variant		NR	4e-12	11.3979	0.0149	0.011-0.019 unit increase	Genome-wide genotyping array	(T/A)	A	0.1617	0	1	1	187303840	494370					TRUE	eGFR or primary CKD traits
rs60980181	rs60980181	glomerular filtration rate	2022-05-26	34272381	1004040 European 165726 East Asian 13842 African American 13359 South Asian 4961 Hispanic 2	417,288 European ancestry individuals	2q32.1	2	187303840		RNU6-989P - CALCRL	ENSG00000199626	ENSG00000064989		rs60980181-A	intron_variant		0.150623	3e-14	13.5229	0.00272	0.002-0.0034 unit decrease	Genome-wide genotyping array	(T/A)	A	0.1617	0	1	1	187303840	1201930					TRUE	eGFR or primary CKD traits
rs60991551	rs60991551	glomerular filtration rate	2022-05-26	34272381	1004040 European 165726 East Asian 13842 African American 13359 South Asian 4961 Hispanic 2	417,288 European ancestry individuals	8q12.1	8	60472194		LINC01301			ENSG00000251396	rs60991551-A	intron_variant		0.158062	1e-06	6	0.00174	0.001-0.0024 unit decrease	Genome-wide genotyping array	(C/A)	A	0.1593	0	1	1	60472194	1201930					TRUE	eGFR or primary CKD traits
rs61237993	rs11557154	glomerular filtration rate	2021-06-29	33462484	342376 European 6016 African 7339 South Asian		9p13.3	9	34107507	NR	DCAF12			ENSG00000198876	rs11557154-T	missense_variant	missense	NR	2e-10	9.69897	0.0226	0.016-0.03 unit increase	Genome-wide genotyping array	(C/T)	T	0.227	-22930	0.9874	0.9672	34107507	355731					TRUE	eGFR or primary CKD traits
rs61237993	rs11557154	creatinine measurement	2021-12-14	34594039	344104 European 150266 East Asian		9p13.3	9	34107507		DCAF12			ENSG00000198876	rs11557154-T	missense_variant	missense	NR	3e-14	13.5229	0.0155	0.012-0.019 unit decrease	Genome-wide genotyping array	(C/T)	T	0.227	-22930	0.9874	0.9672	34107507	494370					TRUE	eGFR or primary CKD traits
rs61311941	rs61311941	glomerular filtration rate	2022-05-26	34272381	1004040 European 165726 East Asian 13842 African American 13359 South Asian 4961 Hispanic 2	417,288 European ancestry individuals	9q22.2	9	89670408		UNQ6494			ENSG00000237372	rs61311941-A	intron_variant		0.885355	5e-12	11.301	0.00260146	0.0019-0.0033 unit decrease	Genome-wide genotyping array	(A/G)	A	0.1975	0	1	1	89670408	1201930					TRUE	eGFR or primary CKD traits
rs61327861	rs61327861	glomerular filtration rate	2022-05-26	34272381	1004040 European 165726 East Asian 13842 African American 13359 South Asian 4961 Hispanic 2	417,288 European ancestry individuals	11p15.4	11	8018776		CASC23 - TUB	ENSG00000255420	ENSG00000166402		rs61327861-A	upstream_gene_variant		0.12908	7e-18	17.1549	0.00308	0.0024-0.0038 unit decrease	Genome-wide genotyping array	(G/A)	A	0.0597	0	1	1	8018776	1201930					TRUE	eGFR or primary CKD traits
rs61482805	rs61482805	glomerular filtration rate	2022-05-26	34272381	1004040 European 165726 East Asian 13842 African American 13359 South Asian 4961 Hispanic 2	417,288 European ancestry individuals	9q34.3	9	136210471		QSOX2			ENSG00000165661	rs61482805-C	intron_variant		0.689352	8e-16	15.0969	0.00216	0.0016-0.0027 unit decrease	Genome-wide genotyping array	(C/G)	C	0.2025	0	1	1	136210471	1201930					TRUE	eGFR or primary CKD traits
rs61546496	rs61546496	glomerular filtration rate	2022-05-26	34272381	1004040 European 165726 East Asian 13842 African American 13359 South Asian 4961 Hispanic 2	417,288 European ancestry individuals	3q21.2	3	124988018		HEG1			ENSG00000173706	rs61546496-A	intron_variant		0.335157	5e-08	7.30103	0.00146	0.00093-0.00199 unit decrease	Genome-wide genotyping array	(A/C)	A	0.3518	0	1	1	124988018	1201930					TRUE	eGFR or primary CKD traits
rs61830291	rs61830291	glomerular filtration rate	2022-05-26	34272381	1004040 European 165726 East Asian 13842 African American 13359 South Asian 4961 Hispanic 2	417,288 European ancestry individuals	1q41	1	220827800		RNU6ATAC35P - LINC01352	ENSG00000221571	ENSG00000238078		rs61830291-A	intron_variant		0.907286	4e-19	18.3979	0.00390566	0.003-0.0048 unit decrease	Genome-wide genotyping array	(A/C)	A	0.0347	0	1	1	220827800	1201930					TRUE	eGFR or primary CKD traits
rs61830291	rs61830291	creatinine measurement	2021-12-14	34594039	344104 European 150266 East Asian		1q41	1	220827800		RNU6ATAC35P - LINC01352	ENSG00000221571	ENSG00000238078		rs61830291-C	intron_variant		NR	3e-18	17.5229	0.0286	0.022-0.035 unit decrease	Genome-wide genotyping array	(A/C)	C	0.0347	0	1	1	220827800	494370					TRUE	eGFR or primary CKD traits
rs61910261	rs61910261	glomerular filtration rate	2022-05-26	34272381	1004040 European 165726 East Asian 13842 African American 13359 South Asian 4961 Hispanic 2	417,288 European ancestry individuals	11q24.1	11	122729538		UBASH3B			ENSG00000154127	rs61910261-G	intron_variant		0.400677	9e-09	8.04576	0.00147941	0.00098-0.00198 unit decrease	Genome-wide genotyping array	(T/G)	G	0.2518	0	1	1	122729538	1201930					TRUE	eGFR or primary CKD traits
rs62035088	rs62035088	glomerular filtration rate	2022-05-26	34272381	1004040 European 165726 East Asian 13842 African American 13359 South Asian 4961 Hispanic 2	417,288 European ancestry individuals	15q25.1	15	80873501		CEMIP			ENSG00000103888	rs62035088-G	intron_variant		0.836464	1e-22	22	0.0027	0.0022-0.0032 unit decrease	Genome-wide genotyping array	(G/A)	G	0.1428	0	1	1	80873501	1201930					TRUE	eGFR or primary CKD traits
rs62035088	rs62035088	creatinine measurement	2021-12-14	34594039	344104 European 150266 East Asian		15q25.1	15	80873501		CEMIP			ENSG00000103888	rs62035088-A	intron_variant		NR	1e-17	17	0.019	0.015-0.023 unit decrease	Genome-wide genotyping array	(G/A)	A	0.1428	0	1	1	80873501	494370					TRUE	eGFR or primary CKD traits
rs62071986	rs62071986	glomerular filtration rate	2022-05-26	34272381	1004040 European 165726 East Asian 13842 African American 13359 South Asian 4961 Hispanic 2	417,288 European ancestry individuals	17q21.32	17	46854033		WNT9B, WNT9B			ENSG00000158955, ENSG00000276799	rs62071986-T	intron_variant		0.0379081	4e-10	9.39794	0.00400361	0.0027-0.0053 unit decrease	Genome-wide genotyping array	(C/T)	T	0.0104	0	1	1	46854033	1201930					TRUE	eGFR or primary CKD traits
rs62187537	rs62187537	glomerular filtration rate	2022-05-26	34272381	1004040 European 165726 East Asian 13842 African American 13359 South Asian 4961 Hispanic 2	417,288 European ancestry individuals	20p13	20	1352416		SDCBP2-AS1			ENSG00000234684	rs62187537-C	intron_variant		0.930237	4e-15	14.3979	0.00404412	0.003-0.0051 unit decrease	Genome-wide genotyping array	(C/T)	C	0.0589	0	1	1	1352416	1201930					TRUE	eGFR or primary CKD traits
rs622076	rs693906	creatinine measurement	2021-12-14	34594039	344104 European 150266 East Asian		6p21.33	6	31867387		SLC44A4, SLC44A4, SLC44A4, SLC44A4, SLC44A4, SLC44A4			ENSG00000232180, ENSG00000231479, ENSG00000204385, ENSG00000228263, ENSG00000229077, ENSG00000206378	rs693906-C	intron_variant		NR	2e-33	32.699	0.029	0.024-0.034 unit increase	Genome-wide genotyping array	(G/C)	C	0.1072	8459	0.9893	0.9543	31867387	494370					TRUE	eGFR or primary CKD traits
rs62325228	rs62325228	glomerular filtration rate	2022-05-26	34272381	1004040 European 165726 East Asian 13842 African American 13359 South Asian 4961 Hispanic 2	417,288 European ancestry individuals	4q12	4	53452584		FIP1L1			ENSG00000145216	rs62325228-G	intron_variant		0.860793	4e-16	15.3979	0.0022863	0.0017-0.0028 unit decrease	Genome-wide genotyping array	(G/T)	G	0.0921	0	1	1	53452584	1201930					TRUE	eGFR or primary CKD traits
rs62325228	rs10434434	creatinine measurement	2021-12-14	34594039	344104 European 150266 East Asian		4q12	4	53405444		FIP1L1			ENSG00000145216	rs10434434-C	intron_variant		NR	5e-09	8.30103	0.0131	0.0088-0.0174 unit decrease	Genome-wide genotyping array	(A/C)	C	0.101	-47140	1	0.9021	53405444	494370					TRUE	eGFR or primary CKD traits
rs62330280	rs4690774	creatinine measurement	2021-12-14	34594039	344104 European 150266 East Asian		4q31.21	4	143164174		INPP4B - USP38	ENSG00000109452	ENSG00000170185		rs4690774-T	intron_variant		NR	3e-16	15.5229	0.0143	0.011-0.018 unit decrease	Genome-wide genotyping array	(A/T)	T	0.4401	-36900	0.9968	0.9919	143164174	494370					TRUE	eGFR or primary CKD traits
rs62435145	rs62435145	creatinine measurement	2021-12-14	34594039	344104 European 150266 East Asian		7p22.3	7	1246931		UNCX - MICALL2	ENSG00000164853	ENSG00000164877		rs62435145-T	regulatory_region_variant		NR	2e-127	126.699	0.0426	0.039-0.046 unit increase	Genome-wide genotyping array	(G/T)	T	0.4085	0	1	1	1246931	494370					TRUE	eGFR or primary CKD traits
rs62435145	rs62435145	glomerular filtration rate	2022-05-26	34272381	1004040 European 165726 East Asian 13842 African American 13359 South Asian 4961 Hispanic 2	417,288 European ancestry individuals	7p22.3	7	1246931		UNCX - MICALL2	ENSG00000164853	ENSG00000164877		rs62435145-T	regulatory_region_variant		0.637712	3e-127	126.523	0.00644	0.0059-0.007 unit decrease	Genome-wide genotyping array	(G/T)	T	0.4085	0	1	1	1246931	1201930					TRUE	eGFR or primary CKD traits
rs62435145	rs13230625	chronic kidney disease	2019-07-05	31152163	64164 European 561055 European		7p22.3	7	1246608	UNCX	UNCX - NA	ENSG00000164853			rs13230625-A	regulatory_region_variant		0.53	9e-13	12.0458	1.0681	1.049-1.0875	Genome-wide genotyping array	(G/A)	A	0.4681	-323	0.9979	0.6052	1246608	625219					TRUE	eGFR or primary CKD traits
rs62435145	rs10277115	creatinine measurement, glomerular filtration rate	2016-11-25	26831199	133413 European	42,166 European ancestry individuals, up to 16,471 African ancestry individuals, up to 42,296 Asian ancestry individuals	7p22.3	7	1245559	UNCX	UNCX - MICALL2	ENSG00000164853	ENSG00000164877		rs10277115-A	regulatory_region_variant		0.24	9e-14	13.0458	0.009	0.0066-0.0114 unit increase	Genome-wide genotyping array	(A/T)	A	0.4507	-1372	0.9902	0.8255	1245559	133413					TRUE	eGFR or primary CKD traits
rs62491533	rs62491533	glomerular filtration rate	2022-05-26	34272381	1004040 European 165726 East Asian 13842 African American 13359 South Asian 4961 Hispanic 2	417,288 European ancestry individuals	7q32.2	7	129924294		UBE2H			ENSG00000186591	rs62491533-T	intron_variant		0.825233	2e-23	22.699	0.00274655	0.0022-0.0033 unit decrease	Genome-wide genotyping array	(T/C)	T	0.1544	0	1	1	129924294	1201930					TRUE	eGFR or primary CKD traits
rs62618693	rs62618693	glomerular filtration rate	2022-05-26	34272381	1004040 European 165726 East Asian 13842 African American 13359 South Asian 4961 Hispanic 2	417,288 European ancestry individuals	11p13	11	32934946		QSER1			ENSG00000060749	rs62618693-C	missense_variant	missense	0.958573	7e-09	8.1549	0.00357523	0.0024-0.0048 unit decrease	Genome-wide genotyping array	(C/T)	C	0.0106	0	1	1	32934946	1201930					TRUE	eGFR or primary CKD traits
rs632887	rs632887	glomerular filtration rate	2019-07-05	31152163	567460 European 165726 East Asian 13842 African American 13359 South Asian 4961 Hispanic	216,518 European ancestry individuals, 64,204 non-Hispanic black individuals	12p13.32	12	3283185	TSPAN9	TSPAN9			ENSG00000011105	rs632887-A	3_prime_UTR_variant		0.6157	8e-29	28.0969	0.0032	0.0026-0.0038 unit increase	Genome-wide genotyping array	(A/G)	A	0.3826	0	1	1	3283185	765348					TRUE	eGFR or primary CKD traits
rs6440003	rs7624084	glomerular filtration rate	2022-05-26	34272381	1004040 European 165726 East Asian 13842 African American 13359 South Asian 4961 Hispanic 2	417,288 European ancestry individuals	3q23	3	141374443		ZBTB38			ENSG00000177311	rs7624084-C	intron_variant		0.4294	2e-09	8.69897	0.0015	0.00091-0.00209 unit decrease	Genome-wide genotyping array	(T/C)	C	0.484	-924	0.9113	0.8018	141374443	1201930					TRUE	eGFR or primary CKD traits
rs6445924	rs6445924	glomerular filtration rate	2022-05-26	34272381	1004040 European 165726 East Asian 13842 African American 13359 South Asian 4961 Hispanic 2	417,288 European ancestry individuals	3p14.3	3	57669782		DENND6A			ENSG00000174839	rs6445924-G	intron_variant		0.825209	1e-09	9	0.00168276	0.0011-0.0022 unit decrease	Genome-wide genotyping array	(A/G)	G	0.1414	0	1	1	57669782	1201930					TRUE	eGFR or primary CKD traits
rs6453319	rs6453319	glomerular filtration rate	2019-07-05	31152163	567460 European 165726 East Asian 13842 African American 13359 South Asian 4961 Hispanic	216,518 European ancestry individuals, 64,204 non-Hispanic black individuals	5q13.3	5	77551674	WDR41	WDR41			ENSG00000164253	rs6453319-A	intron_variant		0.3986	4e-06	5.39794	0.0019	0.0013-0.0025 unit increase	Genome-wide genotyping array	(A/C)	A	0.3217	0	1	1	77551674	765348					TRUE	eGFR or primary CKD traits
rs6458868	rs6458868	glomerular filtration rate	2022-05-26	34272381	1004040 European 165726 East Asian 13842 African American 13359 South Asian 4961 Hispanic 2	417,288 European ancestry individuals	6p12.2	6	52765355		GSTA12P			ENSG00000217228	rs6458868-T	non_coding_transcript_exon_variant		0.65712	3e-15	14.5229	0.00212	0.0016-0.0026 unit decrease	Genome-wide genotyping array	(C/T)	T	0.2646	0	1	1	52765355	1201930					TRUE	eGFR or primary CKD traits
rs6481598	rs6481598	glomerular filtration rate	2022-05-26	34272381	1004040 European 165726 East Asian 13842 African American 13359 South Asian 4961 Hispanic 2	417,288 European ancestry individuals	10p11.23	10	29492869		SVIL-AS1, SVIL			ENSG00000224597, ENSG00000197321	rs6481598-G	intron_variant		0.223494	2e-14	13.699	0.00206	0.0015-0.0026 unit decrease	Genome-wide genotyping array	(C/G)	G	0.238	0	1	1	29492869	1201930					TRUE	eGFR or primary CKD traits
rs6540119	rs6540119	glomerular filtration rate	2022-05-26	34272381	1004040 European 165726 East Asian 13842 African American 13359 South Asian 4961 Hispanic 2	417,288 European ancestry individuals	16q24.2	16	87950871		BANP			ENSG00000172530	rs6540119-T	5_prime_UTR_variant		0.645736	6e-09	8.22185	0.00156	0.001-0.0021 unit decrease	Genome-wide genotyping array	(A/T)	T	0.3832	0	1	1	87950871	1201930					TRUE	eGFR or primary CKD traits
rs6541410	rs6541410	glomerular filtration rate	2022-05-26	34272381	1004040 European 165726 East Asian 13842 African American 13359 South Asian 4961 Hispanic 2	417,288 European ancestry individuals	1p22.1	1	94134650		ABCA4 - ARHGAP29	ENSG00000198691	ENSG00000137962		rs6541410-C	intergenic_variant		0.625637	2e-09	8.69897	0.00155294	0.001-0.0021 unit decrease	Genome-wide genotyping array	(G/C)	C	0.3576	0	1	1	94134650	1201930					TRUE	eGFR or primary CKD traits
rs6546869	rs6546869	chronic kidney disease	2019-07-05	31152163	64164 European 561055 European		2p13.1	2	73668638	ALMS1P1	ALMS1P1			ENSG00000163016	rs6546869-G	intron_variant		0.77	7e-08	7.1549	1.05887	1.04-1.08	Genome-wide genotyping array	(G/A)	G	0.2678	0	1	1	73668638	625219					TRUE	eGFR or primary CKD traits
rs6546869	rs10206899	creatinine measurement	2021-12-14	34594039	344104 European 150266 East Asian		2p13.1	2	73673773		ALMS1P1			ENSG00000163016	rs10206899-C	intron_variant		NR	7e-72	71.1549	0.0415	0.037-0.046 unit decrease	Genome-wide genotyping array	(T/C)	C	0.2692	5135	0.999	0.9909	73673773	494370					TRUE	eGFR or primary CKD traits
rs6546869	rs6546838	creatinine measurement, glomerular filtration rate	2016-11-25	26831199	133413 European	42,166 European ancestry individuals, up to 16,471 African ancestry individuals, up to 42,296 Asian ancestry individuals	2p13.1	2	73452153	ALMS1	ALMS1			ENSG00000116127	rs6546838-A	missense_variant	missense	0.76	8e-20	19.0969	0.0093	0.0073-0.0113 unit decrease	Genome-wide genotyping array	(A/G)	A	0.3588	-216485	0.9849	0.6338	73452153	133413					TRUE	eGFR or primary CKD traits
rs6546869	rs10206899	glomerular filtration rate	2022-05-26	34272381	1004040 European 165726 East Asian 13842 African American 13359 South Asian 4961 Hispanic 2	417,288 European ancestry individuals	2p13.1	2	73673773		ALMS1P1			ENSG00000163016	rs10206899-T	intron_variant		0.767602	2e-123	122.699	0.00634	0.0058-0.0069 unit decrease	Genome-wide genotyping array	(T/C)	T	0.2692	5135	0.999	0.9909	73673773	1201930					TRUE	eGFR or primary CKD traits
rs6546869	rs10168931	urinary metabolite measurement	2020-03-03	31959995	1221	406 cases	2p13.1	2	73650092	NAT8	ALMS1P1			ENSG00000163016	rs10168931-A	intron_variant		0.21	9e-66	65.0458	0.654	0.58-0.73 unit increase	Genome-wide genotyping array	(G/A)	A	0.269	-18546	0.999	0.9919	73650092	1221					TRUE	eGFR or primary CKD traits
rs6546869	rs13538	creatinine measurement, chronic kidney disease	2010-05-05	20383146	Up 67093 European	Up to 22,982 European ancestry individuals	2p13.1	2	73641201	NAT8, NAT8B, ALMS1	ALMS1P1, NAT8			ENSG00000163016, ENSG00000144035	rs13538-G	missense_variant	missense	0.23	5e-14	13.301	0.01	0.005-0.013 unit increase	Genome-wide genotyping array	(A/G)	G	0.2696	-27437	1	0.9909	73641201	67093					TRUE	eGFR or primary CKD traits
rs660931	rs660931	glomerular filtration rate	2022-05-26	34272381	1004040 European 165726 East Asian 13842 African American 13359 South Asian 4961 Hispanic 2	417,288 European ancestry individuals	15q22.31	15	65461971		DPP8			ENSG00000074603	rs660931-C	intron_variant		0.694705	3e-08	7.52288	0.00148	0.00095-0.00201 unit decrease	Genome-wide genotyping array	(C/T)	C	0.478	0	1	1	65461971	1201930					TRUE	eGFR or primary CKD traits
rs665731	rs665731	creatinine measurement	2021-12-14	34594039	344104 European 150266 East Asian		11q23.2	11	114161762		ZBTB16			ENSG00000109906	rs665731-T	intron_variant		NR	2e-09	8.69897	0.0133	0.009-0.0176 unit increase	Genome-wide genotyping array	(C/T)	T	0.2418	0	1	1	114161762	494370					TRUE	eGFR or primary CKD traits
rs665731	rs665731	glomerular filtration rate	2022-05-26	34272381	1004040 European 165726 East Asian 13842 African American 13359 South Asian 4961 Hispanic 2	417,288 European ancestry individuals	11q23.2	11	114161762		ZBTB16			ENSG00000109906	rs665731-T	intron_variant		0.19022	1e-12	12	0.00196034	0.0014-0.0025 unit decrease	Genome-wide genotyping array	(C/T)	T	0.2418	0	1	1	114161762	1201930					TRUE	eGFR or primary CKD traits
rs6664388	rs1800615	creatinine measurement, glomerular filtration rate	2016-11-25	26831199	133413 European	42,166 European ancestry individuals, up to 16,471 African ancestry individuals, up to 42,296 Asian ancestry individuals	1p36.21	1	15505786	CASP9	CASP9			ENSG00000132906	rs1800615-T	intron_variant		0.3	2e-09	8.69897	0.0058	0.004-0.0076 unit decrease	Genome-wide genotyping array	(C/T)	T	0.346	-75961	0.9602	0.9204	15505786	133413					TRUE	eGFR or primary CKD traits
rs6664388	rs45619934	glomerular filtration rate	2022-05-26	34272381	1004040 European 165726 East Asian 13842 African American 13359 South Asian 4961 Hispanic 2	417,288 European ancestry individuals	1p36.21	1	15585452		DNAJC16			ENSG00000116138	rs45619934-T	intron_variant		0.326772	1e-28	28	0.00298	0.0025-0.0035 unit decrease	Genome-wide genotyping array	(G/T)	T	0.2708	3705	1	0.7029	15585452	1201930					TRUE	eGFR or primary CKD traits
rs6700683	rs6700683	creatinine measurement	2021-12-14	34594039	344104 European 150266 East Asian		1q24.3	1	171509567		PRRC2C			ENSG00000117523	rs6700683-A	non_coding_transcript_exon_variant		NR	4e-15	14.3979	0.0153	0.012-0.019 unit decrease	Genome-wide genotyping array	(T/A)	A	0.4822	0	1	1	171509567	494370					TRUE	eGFR or primary CKD traits
rs6700683	rs6700683	glomerular filtration rate	2022-05-26	34272381	1004040 European 165726 East Asian 13842 African American 13359 South Asian 4961 Hispanic 2	417,288 European ancestry individuals	1q24.3	1	171509567		PRRC2C			ENSG00000117523	rs6700683-T	non_coding_transcript_exon_variant		0.54953	2e-15	14.699	0.00204118	0.0015-0.0025 unit decrease	Genome-wide genotyping array	(T/A)	T	0.4822	0	1	1	171509567	1201930					TRUE	eGFR or primary CKD traits
rs6707326	rs6707326	glomerular filtration rate	2022-05-26	34272381	1004040 European 165726 East Asian 13842 African American 13359 South Asian 4961 Hispanic 2	417,288 European ancestry individuals	2q21.3	2	134600135		TMEM163			ENSG00000152128	rs6707326-G	intron_variant		0.434186	3e-08	7.52288	0.00148	0.00095-0.00201 unit decrease	Genome-wide genotyping array	(G/A)	G	0.1953	0	1	1	134600135	1201930					TRUE	eGFR or primary CKD traits
rs6708702	rs6708702	glomerular filtration rate	2022-05-26	34272381	1004040 European 165726 East Asian 13842 African American 13359 South Asian 4961 Hispanic 2	417,288 European ancestry individuals	2q22.1	2	136316562		HNRNPKP2 - UBBP1	ENSG00000227347	ENSG00000230037		rs6708702-A	intergenic_variant		0.349194	1e-09	9	0.00164	0.0011-0.0022 unit decrease	Genome-wide genotyping array	(G/A)	A	0.4683	0	1	1	136316562	1201930					TRUE	eGFR or primary CKD traits
rs6779998	rs6779998	glomerular filtration rate	2022-05-26	34272381	1004040 European 165726 East Asian 13842 African American 13359 South Asian 4961 Hispanic 2	417,288 European ancestry individuals	3p24.1	3	30708473		TGFBR2 - GADL1	ENSG00000163513	ENSG00000144644		rs6779998-A	regulatory_region_variant		0.521873	2e-09	8.69897	0.00154118	0.001-0.002 unit decrease	Genome-wide genotyping array	(A/G)	A	0.4533	0	1	1	30708473	1201930					TRUE	eGFR or primary CKD traits
rs67861508	rs67861508	glomerular filtration rate	2022-05-26	34272381	1004040 European 165726 East Asian 13842 African American 13359 South Asian 4961 Hispanic 2	417,288 European ancestry individuals	8q22.1	8	94730067		DPY19L4			ENSG00000156162	rs67861508-G	intron_variant		0.316177	2e-09	8.69897	0.00162	0.0011-0.0021 unit decrease	Genome-wide genotyping array	(A/G)	G	0.2448	0	1	1	94730067	1201930					TRUE	eGFR or primary CKD traits
rs6809651	rs6809651	creatinine measurement, glomerular filtration rate	2017-07-06	28452372	110517 European		3q27.2	3	186096853	ETV5	ETV5			ENSG00000244405	rs6809651-A	intron_variant		NR	2e-08	7.69897	0.0081	0.0054-0.0108 unit decrease	Genome-wide genotyping array	(G/A)	A	0.1254	0	1	1	186096853	110517					TRUE	eGFR or primary CKD traits
rs6809651	rs112545201	glomerular filtration rate	2019-07-05	31152163	567460 European	216,518 European ancestry individuals	3q27.2	3	186085743	ETV5	ETV5			ENSG00000244405	rs112545201-T	intron_variant		0.1335	9e-26	25.0458	0.0042	0.0032-0.0052 unit decrease	Genome-wide genotyping array	(C/T)	T	0.1242	-11110	0.9982	0.9855	186085743	567460					TRUE	eGFR or primary CKD traits
rs688540	rs688540	glomerular filtration rate	2022-05-26	34272381	1004040 European 165726 East Asian 13842 African American 13359 South Asian 4961 Hispanic 2	417,288 European ancestry individuals	1p33	1	47536775		RPL21P24 - ATP6V0E1P4	ENSG00000229554	ENSG00000227883		rs688540-A	TF_binding_site_variant		0.860876	3e-15	14.5229	0.00282	0.0021-0.0035 unit decrease	Genome-wide genotyping array	(G/A)	A	0.1434	0	1	1	47536775	1201930					TRUE	eGFR or primary CKD traits
rs6892	rs284859	glomerular filtration rate	2022-05-26	34272381	1004040 European 165726 East Asian 13842 African American 13359 South Asian 4961 Hispanic 2	417,288 European ancestry individuals	10q24.32	10	102813260		WBP1L			ENSG00000166272	rs284859-G	missense_variant	missense	0.809505	6e-27	26.2218	0.00296207	0.0024-0.0035 unit decrease	Genome-wide genotyping array	(G/T)	G	0.1466	-2853	0.975	0.9039	102813260	1201930					TRUE	eGFR or primary CKD traits
rs6892	rs284859	creatinine measurement	2021-12-14	34594039	344104 European 150266 East Asian		10q24.32	10	102813260		WBP1L			ENSG00000166272	rs284859-T	missense_variant	missense	NR	4e-23	22.3979	0.0198	0.016-0.024 unit decrease	Genome-wide genotyping array	(G/T)	T	0.1466	-2853	0.975	0.9039	102813260	494370					TRUE	eGFR or primary CKD traits
rs6935129	rs6935129	glomerular filtration rate	2019-03-19	30604766	134070 European 143658 East Asian 26344 Hispanic Latino 8224 African American		6p21.31	6	34403930	C6orf1, RPS10, NUDT3	RPS10-NUDT3			ENSG00000270800	rs6935129-A	intron_variant		0.303	2e-10	9.69897	0.233	-0.01788-0.48388 ml/min/1.73m2 decrease	Genome-wide genotyping array	(A/G)	A	0.1963	0	1	1	34403930	312296					TRUE	eGFR or primary CKD traits
rs6968865	rs6968865	glomerular filtration rate	2022-05-26	34272381	1004040 European 165726 East Asian 13842 African American 13359 South Asian 4961 Hispanic 2	417,288 European ancestry individuals	7p21.1	7	17247645		AHR			ENSG00000106546	rs6968865-A	5_prime_UTR_variant		0.404817	9e-17	16.0458	0.00214118	0.0016-0.0026 unit decrease	Genome-wide genotyping array	(A/T)	A	0.4567	0	1	1	17247645	1201930					TRUE	eGFR or primary CKD traits
rs6968865	rs4410790	urinary albumin to creatinine ratio	2019-10-01	31511532	547361 European 6795 African American 6324 East Asian 2335 South Asian 1442 Hispanic		7p21.1	7	17244953	AHR	AHR			ENSG00000106546	rs4410790-T	intron_variant		NR	7e-25	24.1549	0.0209	0.017-0.025 unit decrease	Genome-wide genotyping array	(T/C)	T	0.4671	-2692	0.9967	0.9528	17244953	564257					TRUE	eGFR or primary CKD traits
rs6968865	rs2106727	creatinine measurement	2021-12-14	34594039	344104 European 150266 East Asian		7p21.1	7	17248374		AHR			ENSG00000106546	rs2106727-G	intron_variant		NR	8e-18	17.0969	0.0144	0.011-0.018 unit decrease	Genome-wide genotyping array	(A/G)	G	0.47	729	0.9972	0.7413	17248374	494370					TRUE	eGFR or primary CKD traits
rs6971211	rs12671694	glomerular filtration rate	2022-05-26	34272381	1004040 European	417,288 European ancestry individuals	7q36.3	7	155873265		SHH - Y_RNA	ENSG00000164690	ENSG00000200361		rs12671694-C	intergenic_variant		0.4674	9e-07	6.04576	0.00147661	0.00089-0.00206 unit decrease	Genome-wide genotyping array	(T/C)	C	0.4421	1273	0.9857	0.8166	155873265	1004040					TRUE	eGFR or primary CKD traits
rs7005025	rs7005025	glomerular filtration rate	2022-05-26	34272381	1004040 European 165726 East Asian 13842 African American 13359 South Asian 4961 Hispanic 2	417,288 European ancestry individuals	8p21.3	8	22662302		BIN3			ENSG00000147439	rs7005025-C	intron_variant		0.637851	2e-13	12.699	0.00198	0.0015-0.0025 unit decrease	Genome-wide genotyping array	(A/C)	C	0.3932	0	1	1	22662302	1201930					TRUE	eGFR or primary CKD traits
rs7005025	rs7005025	creatinine measurement	2021-12-14	34594039	344104 European 150266 East Asian		8p21.3	8	22662302		BIN3			ENSG00000147439	rs7005025-C	intron_variant		NR	1e-16	16	0.0141	0.011-0.017 unit increase	Genome-wide genotyping array	(A/C)	C	0.3932	0	1	1	22662302	494370					TRUE	eGFR or primary CKD traits
rs700753	rs700750	creatinine measurement	2021-12-14	34594039	344104 European 150266 East Asian		7p12.3	7	46713893		HMGN1P19 - EPS15P1	ENSG00000224519	ENSG00000242948		rs700750-A	intron_variant		NR	3e-29	28.5229	0.0201	0.017-0.024 unit increase	Genome-wide genotyping array	(C/A)	A	0.3239	-193	0.999	0.9166	46713893	494370					TRUE	eGFR or primary CKD traits
rs700753	rs700753	glomerular filtration rate	2022-05-26	34272381	1004040 European 165726 East Asian 13842 African American 13359 South Asian 4961 Hispanic 2	417,288 European ancestry individuals	7p12.3	7	46714086		HMGN1P19 - EPS15P1	ENSG00000224519	ENSG00000242948		rs700753-G	intron_variant		0.665281	2e-29	28.699	0.00302	0.0025-0.0035 unit decrease	Genome-wide genotyping array	(C/G)	G	0.3055	0	1	1	46714086	1201930					TRUE	eGFR or primary CKD traits
rs7007761	rs3758086	creatinine measurement, glomerular filtration rate	2016-11-25	26831199	133413 European	42,166 European ancestry individuals, up to 16,471 African ancestry individuals, up to 42,296 Asian ancestry individuals	8p21.2	8	23857479	STC1	STC1 - NA	ENSG00000159167			rs3758086-A	intergenic_variant		0.42	2e-15	14.699	0.0071	0.0053-0.0089 unit decrease	Genome-wide genotyping array	(G/A)	A	0.2897	-4579	0.9942	0.9826	23857479	133413					TRUE	eGFR or primary CKD traits
rs7007761	rs34861762	glomerular filtration rate	2022-05-26	34272381	1004040 European 165726 East Asian 13842 African American 13359 South Asian 4961 Hispanic 2	417,288 European ancestry individuals	8p21.2	8	23890907		STC1 - RNU1-148P	ENSG00000159167	ENSG00000207201		rs34861762-T	regulatory_region_variant		0.404131	8e-83	82.0969	0.00495882	0.0045-0.0055 unit decrease	Genome-wide genotyping array	(C/T)	T	0.2917	28849	0.9941	0.9731	23890907	1201930					TRUE	eGFR or primary CKD traits
rs7007761	rs34861762	chronic kidney disease	2019-07-05	31152163	64164 European 561055 European		8p21.2	8	23890907	STC1	STC1 - RNU1-148P	ENSG00000159167	ENSG00000207201		rs34861762-T	regulatory_region_variant		0.39	1e-07	7	1.0443	1.0277-1.0612	Genome-wide genotyping array	(C/T)	T	0.2917	28849	0.9941	0.9731	23890907	625219					TRUE	eGFR or primary CKD traits
rs7007761	rs34861762	creatinine measurement	2021-12-14	34594039	344104 European 150266 East Asian		8p21.2	8	23890907		STC1 - RNU1-148P	ENSG00000159167	ENSG00000207201		rs34861762-T	regulatory_region_variant		NR	2e-68	67.699	0.0304	0.027-0.034 unit increase	Genome-wide genotyping array	(C/T)	T	0.2917	28849	0.9941	0.9731	23890907	494370					TRUE	eGFR or primary CKD traits
rs7007761	rs10110261	urinary albumin to creatinine ratio	2019-10-01	31511532	547361 European 6795 African American 6324 East Asian 2335 South Asian 1442 Hispanic		8p21.2	8	23881862	STC1	STC1 - NA	ENSG00000159167			rs10110261-A	intergenic_variant		NR	3e-09	8.52288	0.0116	0.0077-0.0155 unit decrease	Genome-wide genotyping array	(G/A)	A	0.3656	19804	0.9924	0.693	23881862	564257					TRUE	eGFR or primary CKD traits
rs7012637	rs7012637	glomerular filtration rate	2022-05-26	34272381	1004040 European 165726 East Asian 13842 African American 13359 South Asian 4961 Hispanic 2	417,288 European ancestry individuals	8p23.1	8	9315699		RNU6-1151P - RNU6-526P	ENSG00000284864	ENSG00000201815		rs7012637-G	intron_variant		0.520506	9e-26	25.0458	0.0027	0.0022-0.0032 unit decrease	Genome-wide genotyping array	(G/A)	G	0.4792	0	1	1	9315699	1201930					TRUE	eGFR or primary CKD traits
rs7012637	rs7012814	creatinine measurement	2021-12-14	34594039	344104 European 150266 East Asian		8p23.1	8	9315848		RNU6-1151P - RNU6-526P	ENSG00000284864	ENSG00000201815		rs7012814-A	intron_variant		NR	9e-24	23.0458	0.0185	0.015-0.022 unit decrease	Genome-wide genotyping array	(G/A)	A	0.4718	149	0.9943	0.9598	9315848	494370					TRUE	eGFR or primary CKD traits
rs7017848	rs7017848	glomerular filtration rate	2022-05-26	34272381	1004040 European 165726 East Asian 13842 African American 13359 South Asian 4961 Hispanic 2	417,288 European ancestry individuals	8q24.3	8	141212275		SLC45A4			ENSG00000022567	rs7017848-A	synonymous_variant	synonymous	0.391201	2e-06	5.69897	0.00121471	0.00071-0.00172 unit decrease	Genome-wide genotyping array	(A/G)	A	0.3135	0	1	1	141212275	1201930					TRUE	eGFR or primary CKD traits
rs7027509	rs7027509	glomerular filtration rate	2022-05-26	34272381	1004040 European 165726 East Asian 13842 African American 13359 South Asian 4961 Hispanic 2	417,288 European ancestry individuals	9q34.2	9	134062754		BRD3			ENSG00000169925	rs7027509-T	intron_variant		0.328271	2e-07	6.69897	0.0014	0.00087-0.00193 unit decrease	Genome-wide genotyping array	(C/T)	T	0.2857	0	1	1	134062754	1201930					TRUE	eGFR or primary CKD traits
rs7086663	rs7086663	glomerular filtration rate	2022-05-26	34272381	1004040 European 165726 East Asian 13842 African American 13359 South Asian 4961 Hispanic 2	417,288 European ancestry individuals	10q25.3	10	115006577		LINC02626 - ATRNL1	ENSG00000236799	ENSG00000107518		rs7086663-A	intergenic_variant		0.388919	2e-06	5.69897	0.00128	0.00075-0.00181 unit decrease	Genome-wide genotyping array	(T/A)	A	0.4042	0	1	1	115006577	1201930					TRUE	eGFR or primary CKD traits
rs7087356	rs7087356	glomerular filtration rate	2022-05-26	34272381	1004040 European 165726 East Asian 13842 African American 13359 South Asian 4961 Hispanic 2	417,288 European ancestry individuals	10q23.1	10	80441547		PRXL2A - TSPAN14	ENSG00000122378	ENSG00000108219		rs7087356-T	intergenic_variant		0.495736	1e-15	15	0.00206471	0.0016-0.0026 unit decrease	Genome-wide genotyping array	(T/A)	T	0.3614	0	1	1	80441547	1201930					TRUE	eGFR or primary CKD traits
rs7088058	rs7088058	glomerular filtration rate	2022-05-26	34272381	1004040 European 165726 East Asian 13842 African American 13359 South Asian 4961 Hispanic 2	417,288 European ancestry individuals	10q26.13	10	122389836		PLEKHA1			ENSG00000107679	rs7088058-C	intron_variant		0.618402	6e-07	6.22185	0.00128824	0.00078-0.00179 unit decrease	Genome-wide genotyping array	(C/T)	C	0.2524	0	1	1	122389836	1201930					TRUE	eGFR or primary CKD traits
rs7131509	rs7131509	glomerular filtration rate	2022-05-26	34272381	1004040 European 165726 East Asian 13842 African American 13359 South Asian 4961 Hispanic 2	417,288 European ancestry individuals	11q13.3	11	69116088		TPCN2			ENSG00000162341	rs7131509-C	intron_variant		0.367108	2e-14	13.699	0.00206	0.0015-0.0026 unit decrease	Genome-wide genotyping array	(C/T)	C	0.4728	0	1	1	69116088	1201930					TRUE	eGFR or primary CKD traits
rs71606723	rs71606723	glomerular filtration rate	2022-05-26	34272381	1004040 European 165726 East Asian 13842 African American 13359 South Asian 4961 Hispanic 2	417,288 European ancestry individuals	4q26	4	114577301		ARSJ - UGT8	ENSG00000180801	ENSG00000174607		rs71606723-T	intergenic_variant		0.224424	7e-17	16.1549	0.00224	0.0017-0.0028 unit decrease	Genome-wide genotyping array	(A/T)	T	0.2366	0	1	1	114577301	1201930					TRUE	eGFR or primary CKD traits
rs7161243	rs7161243	glomerular filtration rate	2022-05-26	34272381	1004040 European 165726 East Asian 13842 African American 13359 South Asian 4961 Hispanic 2	417,288 European ancestry individuals	14q24.1	14	67606725		PIGH - Y_RNA	ENSG00000100564	ENSG00000200361		rs7161243-T	intergenic_variant		0.70955	1e-09	9	0.00164	0.0011-0.0022 unit decrease	Genome-wide genotyping array	(T/C)	T	0.4924	0	1	1	67606725	1201930					TRUE	eGFR or primary CKD traits
rs7169329	rs7169329	glomerular filtration rate	2019-03-19	30604766	134070 European 143658 East Asian 26344 Hispanic Latino 8224 African American		15q21.3	15	53610429	WDR72	WDR72			ENSG00000166415	rs7169329-G	intron_variant		0.592	7e-07	6.1549	0.13	-0.04052-0.30052 ml/min/1.73m2 decrease	Genome-wide genotyping array	(C/G)	G	0.3642	0	1	1	53610429	312296					TRUE	eGFR or primary CKD traits
rs7169629	rs7169629	glomerular filtration rate	2022-05-26	34272381	1004040 European 165726 East Asian 13842 African American 13359 South Asian 4961 Hispanic 2	417,288 European ancestry individuals	15q25.2	15	84648043		WDR73			ENSG00000177082	rs7169629-G	non_coding_transcript_exon_variant		0.49837	3e-13	12.5229	0.00187353	0.0014-0.0024 unit decrease	Genome-wide genotyping array	(C/G)	G	0.4199	0	1	1	84648043	1201930					TRUE	eGFR or primary CKD traits
rs7178859	rs36111056	creatinine measurement	2021-12-14	34594039	344104 European 150266 East Asian		15q25.2	15	82793121		FSD2			ENSG00000186628	rs36111056-A	intron_variant		NR	3e-17	16.5229	0.0201	0.015-0.025 unit increase	Genome-wide genotyping array	(G/A)	A	0.1084	-52800	0.9695	0.8859	82793121	494370					TRUE	eGFR or primary CKD traits
rs7178859	rs7178859	glomerular filtration rate	2022-05-26	34272381	1004040 European 165726 East Asian 13842 African American 13359 South Asian 4961 Hispanic 2	417,288 European ancestry individuals	15q25.2	15	82845921		HOMER2			ENSG00000103942	rs7178859-T	3_prime_UTR_variant		0.208878	8e-23	22.0969	0.00264	0.0021-0.0032 unit decrease	Genome-wide genotyping array	(C/T)	T	0.1028	0	1	1	82845921	1201930					TRUE	eGFR or primary CKD traits
rs7184096	rs74018942	glomerular filtration rate	2022-05-26	34272381	1004040 European	417,288 European ancestry individuals	16q12.1	16	51728940		RN7SKP142 - LINC01571	ENSG00000223168	ENSG00000260057		rs74018942-T	intergenic_variant		0.1707	4e-10	9.39794	0.00249634	0.0017-0.0033 unit decrease	Genome-wide genotyping array	(C/T)	T	0.1438	1155	1	0.9952	51728940	1004040					TRUE	eGFR or primary CKD traits
rs7196485	rs7196485	glomerular filtration rate	2022-05-26	34272381	1004040 European 165726 East Asian 13842 African American 13359 South Asian 4961 Hispanic 2	417,288 European ancestry individuals	16q12.2	16	53170065		CHD9			ENSG00000177200	rs7196485-G	intron_variant		0.27802	4e-25	24.3979	0.00278	0.0023-0.0033 unit decrease	Genome-wide genotyping array	(T/G)	G	0.2097	0	1	1	53170065	1201930					TRUE	eGFR or primary CKD traits
rs7196485	rs11075783	creatinine measurement	2021-12-14	34594039	344104 European 150266 East Asian		16q12.2	16	53198229		CHD9			ENSG00000177200	rs11075783-T	intron_variant		NR	7e-17	16.1549	0.0152	0.012-0.019 unit increase	Genome-wide genotyping array	(C/T)	T	0.2624	28164	0.9987	0.7439	53198229	494370					TRUE	eGFR or primary CKD traits
rs7199123	rs7199123	glomerular filtration rate	2022-05-26	34272381	1004040 European 165726 East Asian 13842 African American 13359 South Asian 4961 Hispanic 2	417,288 European ancestry individuals	16q24.1	16	84742572		USP10			ENSG00000103194	rs7199123-T	intron_variant		0.303058	8e-08	7.09691	0.00144	0.00091-0.00197 unit decrease	Genome-wide genotyping array	(A/T)	T	0.3257	0	1	1	84742572	1201930					TRUE	eGFR or primary CKD traits
rs7248248	rs7248248	glomerular filtration rate	2022-05-26	34272381	1004040 European 165726 East Asian 13842 African American 13359 South Asian 4961 Hispanic 2	417,288 European ancestry individuals	19q13.2	19	38767337		CAPN12			ENSG00000182472	rs7248248-A	intron_variant		0.442263	4e-09	8.39794	0.00150882	0.001-0.002 unit decrease	Genome-wide genotyping array	(A/T)	A	0.4267	0	1	1	38767337	1201930					TRUE	eGFR or primary CKD traits
rs7252778	rs12460876	creatinine measurement, chronic kidney disease	2010-05-05	20383146	Up 67093 European	Up to 22,982 European ancestry individuals	19q13.11	19	32865985	CCDC123, ECAT8, SLC7A9	SLC7A9			ENSG00000021488	rs12460876-C	intron_variant		0.39	3e-15	14.5229	0.01	0.006-0.01 unit increase	Genome-wide genotyping array	(T/C)	C	0.4235	-3478	0.994	0.6391	32865985	67093					TRUE	eGFR or primary CKD traits
rs7252778	rs7247977	glomerular filtration rate	2022-05-26	34272381	1004040 European	417,288 European ancestry individuals	19q13.11	19	32867449		SLC7A9			ENSG00000021488	rs7247977-T	intron_variant		0.6056	5e-16	15.301	0.00243041	0.0018-0.003 unit decrease	Genome-wide genotyping array	(T/C)	T	0.4724	-2014	1	0.9833	32867449	1004040					TRUE	eGFR or primary CKD traits
rs7252778	rs8101881	creatinine measurement	2021-12-14	34594039	150266 East Asian		19q13.11	19	32873722		SLC7A9 - CEP89	ENSG00000021488	ENSG00000121289		rs8101881-T	intergenic_variant		0.338837	5e-10	9.30103	0.0186909	0.013-0.025 unit increase	Genome-wide genotyping array	(C/T)	T	0.4706	4259	0.9927	0.9761	32873722	150266					TRUE	eGFR or primary CKD traits
rs7252778	rs12460876	urinary metabolite measurement	2020-03-03	31959995	1221	406 cases	19q13.11	19	32865985	SLC7A9	SLC7A9			ENSG00000021488	rs12460876-C	intron_variant		0.38	9e-12	11.0458	0.369	0.26-0.47 unit increase	Genome-wide genotyping array	(T/C)	C	0.4235	-3478	0.994	0.6391	32865985	1221					TRUE	eGFR or primary CKD traits
rs7252778	rs12460876	creatinine measurement, glomerular filtration rate	2016-11-25	26831199	133413 European	42,166 European ancestry individuals, up to 16,471 African ancestry individuals, up to 42,296 Asian ancestry individuals	19q13.11	19	32865985	SLC7A9	SLC7A9			ENSG00000021488	rs12460876-T	intron_variant		0.6	2e-13	12.699	0.0066	0.0048-0.0084 unit decrease	Genome-wide genotyping array	(T/C)	T	0.4235	-3478	0.994	0.6391	32865985	133413					TRUE	eGFR or primary CKD traits
rs7259073	rs7259073	glomerular filtration rate	2022-05-26	34272381	1004040 European 165726 East Asian 13842 African American 13359 South Asian 4961 Hispanic 2	417,288 European ancestry individuals	19q13.41	19	52853919		ZNF468, ZNF28			ENSG00000204604, ENSG00000198538	rs7259073-C	synonymous_variant		0.0837395	1e-12	12	0.0038	0.0027-0.0049 unit decrease	Genome-wide genotyping array	(C/T)	C	0.1098	0	1	1	52853919	1201930					TRUE	eGFR or primary CKD traits
rs72629024	rs72629024	glomerular filtration rate	2022-05-26	34272381	1004040 European 165726 East Asian 13842 African American 13359 South Asian 4961 Hispanic 2	417,288 European ancestry individuals	20q13.33	20	63521166		PPDPF			ENSG00000125534	rs72629024-G	intron_variant		0.211999	4e-26	25.3979	0.00378	0.0031-0.0045 unit decrease	Genome-wide genotyping array	(C/G)	G	0.2865	0	1	1	63521166	1201930					TRUE	eGFR or primary CKD traits
rs72629024	rs72629024	creatinine measurement	2021-12-14	34594039	344104 European 150266 East Asian		20q13.33	20	63521166		PPDPF			ENSG00000125534	rs72629024-G	intron_variant		NR	2e-17	16.699	0.0189	0.015-0.023 unit increase	Genome-wide genotyping array	(C/G)	G	0.2865	0	1	1	63521166	494370					TRUE	eGFR or primary CKD traits
rs72683923	rs72683923	glomerular filtration rate	2022-05-26	34272381	1004040 European 165726 East Asian 13842 African American 13359 South Asian 4961 Hispanic 2	417,288 European ancestry individuals	14q21.3	14	50269229		L2HGDH			ENSG00000087299	rs72683923-T	synonymous_variant	synonymous	0.98128	1e-24	24	0.00925934	0.0075-0.011 unit decrease	Genome-wide genotyping array	(T/C)	T	0.0044	0	1	1	50269229	1201930					TRUE	eGFR or primary CKD traits
rs72801857	rs72801857	glomerular filtration rate	2022-05-26	34272381	1004040 European 165726 East Asian 13842 African American 13359 South Asian 4961 Hispanic 2	417,288 European ancestry individuals	2p23.3	2	25831499		ASXL2			ENSG00000143970	rs72801857-T	intron_variant		0.0340258	1e-14	14	0.00545917	0.0041-0.0068 unit decrease	Genome-wide genotyping array	(C/T)	T	0.0355	0	1	1	25831499	1201930					TRUE	eGFR or primary CKD traits
rs72830437	rs72830437	glomerular filtration rate	2022-05-26	34272381	1004040 European 165726 East Asian 13842 African American 13359 South Asian 4961 Hispanic 2	417,288 European ancestry individuals	10q25.2	10	110200432		SNRPGP12 - MXI1	ENSG00000226734	ENSG00000119950		rs72830437-A	regulatory_region_variant		0.065943	2e-07	6.69897	0.00238904	0.0015-0.0033 unit decrease	Genome-wide genotyping array	(G/A)	A	0.0723	0	1	1	110200432	1201930					TRUE	eGFR or primary CKD traits
rs72912510	rs72912510	glomerular filtration rate	2022-05-26	34272381	1004040 European 165726 East Asian 13842 African American 13359 South Asian 4961 Hispanic 2	417,288 European ancestry individuals	6q15	6	89409045		RRAGD			ENSG00000025039	rs72912510-A	intron_variant		0.198028	7e-25	24.1549	0.00283966	0.0023-0.0034 unit decrease	Genome-wide genotyping array	(G/A)	A	0.1484	0	1	1	89409045	1201930					TRUE	eGFR or primary CKD traits
rs73025532	rs73025532	glomerular filtration rate	2019-03-19	30604766	134070 European 143658 East Asian 26344 Hispanic Latino 8224 African American		6q25.3	6	160116276	SLC22A2	IGF2R - SLC22A1	ENSG00000197081	ENSG00000175003		rs73025532-T	intergenic_variant		0.088	2e-09	8.69897	0.53	0.14-0.92 ml/min/1.73m2 decrease	Genome-wide genotyping array	(C/T)	T	0.0455	0	1	1	160116276	312296					TRUE	eGFR or primary CKD traits
rs73073442	rs35042646	creatinine measurement	2021-12-14	34594039	344104 European 150266 East Asian		7p15.2	7	27199931		HOXA13, HOTTIP			ENSG00000106031, ENSG00000243766	rs35042646-T	synonymous_variant	synonymous	NR	7e-12	11.1549	0.0449	0.032-0.058 unit decrease	Genome-wide genotyping array	(C/T)	T	0.0106	1263	1	0.6391	27199931	494370					TRUE	eGFR or primary CKD traits
rs73073442	rs73073442	glomerular filtration rate	2022-05-26	34272381	1004040 European 165726 East Asian 13842 African American 13359 South Asian 4961 Hispanic 2	417,288 European ancestry individuals	7p15.2	7	27198668		HOTTIP, HOXA13			ENSG00000243766, ENSG00000106031	rs73073442-C	non_coding_transcript_exon_variant		0.975827	1e-10	10	0.00514027	0.0036-0.0067 unit decrease	Genome-wide genotyping array	(C/T)	C	0.0068	0	1	1	27198668	1201930					TRUE	eGFR or primary CKD traits
rs73077077	rs58625759	creatinine measurement	2021-12-14	34594039	344104 European 150266 East Asian		20p13	20	2819251		TMEM239			ENSG00000198326	rs58625759-A	3_prime_UTR_variant		NR	5e-09	8.30103	0.0118	0.0079-0.0157 unit decrease	Genome-wide genotyping array	(C/A)	A	0.1969	-951	0.9847	0.9237	2819251	494370					TRUE	eGFR or primary CKD traits
rs73077077	rs73077077	glomerular filtration rate	2022-05-26	34272381	1004040 European 165726 East Asian 13842 African American 13359 South Asian 4961 Hispanic 2	417,288 European ancestry individuals	20p13	20	2820202		TMEM239			ENSG00000198326	rs73077077-G	3_prime_UTR_variant		0.813967	6e-18	17.2218	0.00237931	0.0018-0.0029 unit decrease	Genome-wide genotyping array	(G/A)	G	0.2047	0	1	1	2820202	1201930					TRUE	eGFR or primary CKD traits
rs73117042	rs73117042	glomerular filtration rate	2022-05-26	34272381	1004040 European 165726 East Asian 13842 African American 13359 South Asian 4961 Hispanic 2	417,288 European ancestry individuals	3p14.1	3	63910867		ATXN7			ENSG00000163635	rs73117042-C	intron_variant		0.132865	4e-14	13.3979	0.0027	0.002-0.0034 unit decrease	Genome-wide genotyping array	(T/C)	C	0.1124	0	1	1	63910867	1201930					TRUE	eGFR or primary CKD traits
rs73176866	rs10241238	creatinine measurement	2021-12-14	34594039	150266 East Asian		7q36.3	7	156334749		Y_RNA - LINC01006	ENSG00000200361	ENSG00000182648		rs10241238-A	regulatory_region_variant		0.367523	7e-09	8.1549	0.0174284	0.012-0.023 unit decrease	Genome-wide genotyping array	(G/A)	A	0.243	8082	0.9842	0.6772	156334749	150266					TRUE	eGFR or primary CKD traits
rs73176866	rs73176866	glomerular filtration rate	2019-03-19	30604766	134070 European 143658 East Asian 26344 Hispanic Latino 8224 African American		7q36.3	7	156326667	SHH	NA - LINC01006		ENSG00000182648		rs73176866-C	intergenic_variant		0.754	4e-06	5.39794	0.256	0.025-0.487 ml/min/1.73m2 decrease	Genome-wide genotyping array	(C/T)	C	0.1833	0	1	1	156326667	312296					TRUE	eGFR or primary CKD traits
rs7320064	rs7320064	glomerular filtration rate	2022-05-26	34272381	1004040 European 165726 East Asian 13842 African American 13359 South Asian 4961 Hispanic 2	417,288 European ancestry individuals	13q22.1	13	74156843		KLF12 - LINC00402	ENSG00000118922	ENSG00000235532		rs7320064-G	intergenic_variant		0.191904	9e-13	12.0458	0.00196897	0.0014-0.0025 unit decrease	Genome-wide genotyping array	(G/A)	G	0.2722	0	1	1	74156843	1201930					TRUE	eGFR or primary CKD traits
rs7324484	rs7324484	glomerular filtration rate	2022-05-26	34272381	1004040 European 165726 East Asian 13842 African American 13359 South Asian 4961 Hispanic 2	417,288 European ancestry individuals	13q14.2	13	48073943		MED4			ENSG00000136146	rs7324484-G	intron_variant		0.362329	3e-15	14.5229	0.00212	0.0016-0.0026 unit decrease	Genome-wide genotyping array	(G/A)	G	0.4501	0	1	1	48073943	1201930					TRUE	eGFR or primary CKD traits
rs7324484	rs9567987	creatinine measurement	2021-12-14	34594039	344104 European 150266 East Asian		13q14.2	13	48058136		MED4			ENSG00000136146	rs9567987-A	intron_variant		NR	4e-21	20.3979	0.0163	0.013-0.02 unit decrease	Genome-wide genotyping array	(G/A)	A	0.4994	-15807	1	0.8204	48058136	494370					TRUE	eGFR or primary CKD traits
rs73245338	rs184561571	creatinine measurement	2021-12-14	34594039	344104 European 150266 East Asian		8p12	8	30549872		RBPMS			ENSG00000157110	rs184561571-A	intron_variant		NR	6e-11	10.2218	0.0255	0.018-0.033 unit decrease	Genome-wide genotyping array	(G/A)	A	0.0345	-21838	0.9871	0.9046	30549872	494370					TRUE	eGFR or primary CKD traits
rs73245338	rs73245338	glomerular filtration rate	2022-05-26	34272381	1004040 European 165726 East Asian 13842 African American 13359 South Asian 4961 Hispanic 2	417,288 European ancestry individuals	8p12	8	30571710		RBPMS			ENSG00000157110	rs73245338-G	3_prime_UTR_variant		0.937875	1e-08	8	0.00301019	0.002-0.004 unit decrease	Genome-wide genotyping array	(G/T)	G	0.0321	0	1	1	30571710	1201930					TRUE	eGFR or primary CKD traits
rs7326821	rs7326821	glomerular filtration rate	2022-05-26	34272381	1004040 European 165726 East Asian 13842 African American 13359 South Asian 4961 Hispanic 2	417,288 European ancestry individuals	13q32.1	13	95415950		MEMO1P5 - CLDN10	ENSG00000271492	ENSG00000134873		rs7326821-G	intergenic_variant		0.169263	1e-13	13	0.00203793	0.0015-0.0026 unit decrease	Genome-wide genotyping array	(A/G)	G	0.1178	0	1	1	95415950	1201930					TRUE	eGFR or primary CKD traits
rs736820	rs736820	glomerular filtration rate	2022-05-26	34272381	1004040 European 165726 East Asian 13842 African American 13359 South Asian 4961 Hispanic 2	417,288 European ancestry individuals	20q13.12	20	44405376		HNF4A			ENSG00000101076	rs736820-A	intron_variant		0.367616	3e-07	6.52288	0.00138	0.00085-0.00191 unit decrease	Genome-wide genotyping array	(G/A)	A	0.2965	0	1	1	44405376	1201930					TRUE	eGFR or primary CKD traits
rs73703112	rs73703112	glomerular filtration rate	2022-05-26	34272381	1004040 European 165726 East Asian 13842 African American 13359 South Asian 4961 Hispanic 2	417,288 European ancestry individuals	8q24.12	8	119874304		DEPTOR-AS1, DEPTOR			ENSG00000245330, ENSG00000155792	rs73703112-T	non_coding_transcript_exon_variant		0.680359	3e-11	10.5229	0.00178	0.0013-0.0023 unit decrease	Genome-wide genotyping array	(T/G)	T	0.3668	0	1	1	119874304	1201930					TRUE	eGFR or primary CKD traits
rs7397189	rs1106766	creatinine measurement, glomerular filtration rate	2016-11-25	26831199	133413 European	42,166 European ancestry individuals, up to 16,471 African ancestry individuals, up to 42,296 Asian ancestry individuals	12q13.3	12	57415673	INHBC	R3HDM2			ENSG00000179912	rs1106766-T	intron_variant		0.22	2e-09	8.69897	0.0061	0.0041-0.0081 unit increase	Genome-wide genotyping array	(C/T)	T	0.1392	80680	0.9967	0.99	57415673	133413					TRUE	eGFR or primary CKD traits
rs7397189	rs7397189	glomerular filtration rate	2022-05-26	34272381	1004040 European 165726 East Asian 13842 African American 13359 South Asian 4961 Hispanic 2	417,288 European ancestry individuals	12q13.3	12	57334993		R3HDM2			ENSG00000179912	rs7397189-T	intron_variant		0.761396	4e-35	34.3979	0.00332	0.0028-0.0038 unit decrease	Genome-wide genotyping array	(T/G)	T	0.1388	0	1	1	57334993	1201930					TRUE	eGFR or primary CKD traits
rs7405696	rs12453443	creatinine measurement	2021-12-14	34594039	344104 European 150266 East Asian		17q12	17	37744130		HNF1B, HNF1B			ENSG00000276194, ENSG00000275410	rs12453443-G	intron_variant		NR	4e-09	8.39794	0.0099	0.0066-0.0132 unit increase	Genome-wide genotyping array	(C/G)	G	0.3662	2086	0.95	0.8589	37744130	494370					TRUE	eGFR or primary CKD traits
rs7405696	rs7405696	glomerular filtration rate	2022-05-26	34272381	1004040 European 165726 East Asian 13842 African American 13359 South Asian 4961 Hispanic 2	417,288 European ancestry individuals	17q12	17	37742044		HNF1B, HNF1B			ENSG00000276194, ENSG00000275410	rs7405696-C	intron_variant		0.426668	2e-07	6.69897	0.00134118	0.00084-0.00185 unit decrease	Genome-wide genotyping array	(G/C)	C	0.3778	0	1	1	37742044	1201930					TRUE	eGFR or primary CKD traits
rs74331768	rs74331768	glomerular filtration rate	2022-05-26	34272381	1004040 European 165726 East Asian 13842 African American 13359 South Asian 4961 Hispanic 2	417,288 European ancestry individuals	16p13.3	16	2111792		PKD1			ENSG00000008710	rs74331768-A	synonymous_variant	synonymous	0.0992083	1e-15	15	0.00358	0.0027-0.0045 unit decrease	Genome-wide genotyping array	(G/A)	A	0.1136	0	1	1	2111792	1201930					TRUE	eGFR or primary CKD traits
rs74748843	rs74748843	glomerular filtration rate	2022-05-26	34272381	1004040 European 165726 East Asian 13842 African American 13359 South Asian 4961 Hispanic 2	417,288 European ancestry individuals	1p36.22	1	10670853		CASZ1			ENSG00000130940	rs74748843-T	intron_variant		0.0449676	2e-13	12.699	0.00493062	0.0036-0.0062 unit decrease	Genome-wide genotyping array	(C/T)	T	0.0407	0	1	1	10670853	1201930					TRUE	eGFR or primary CKD traits
rs7475348	rs7475348	chronic kidney disease	2019-07-05	31152163	64164 European 561055 European		10q21.3	10	68205420	MYPN	MYPN			ENSG00000138347	rs7475348-C	intron_variant		0.54	7e-06	5.1549	1.03799	1.02-1.05	Genome-wide genotyping array	(C/T)	C	0.3464	0	1	1	68205420	625219					TRUE	eGFR or primary CKD traits
rs7475348	rs4745948	creatinine measurement	2021-12-14	34594039	344104 European 150266 East Asian		10q21.3	10	68178230		MYPN			ENSG00000138347	rs4745948-A	intron_variant		NR	5e-30	29.301	0.0187	0.016-0.022 unit decrease	Genome-wide genotyping array	(G/A)	A	0.3528	-27190	0.9644	0.9042	68178230	494370					TRUE	eGFR or primary CKD traits
rs7475348	rs7475348	glomerular filtration rate	2022-05-26	34272381	1004040 European 165726 East Asian 13842 African American 13359 South Asian 4961 Hispanic 2	417,288 European ancestry individuals	10q21.3	10	68205420		MYPN			ENSG00000138347	rs7475348-C	intron_variant		0.526535	6e-32	31.2218	0.00302647	0.0025-0.0035 unit decrease	Genome-wide genotyping array	(C/T)	C	0.3464	0	1	1	68205420	1201930					TRUE	eGFR or primary CKD traits
rs7492724	rs1955943	creatinine measurement	2021-12-14	34594039	344104 European 150266 East Asian		14q21.1	14	37455915		MIPOL1			ENSG00000151338	rs1955943-C	intron_variant		NR	1e-15	15	0.0157	0.012-0.019 unit decrease	Genome-wide genotyping array	(A/C)	C	0.2466	-48233	0.9296	0.738	37455915	494370					TRUE	eGFR or primary CKD traits
rs7492724	rs7492724	glomerular filtration rate	2022-05-26	34272381	1004040 European 165726 East Asian 13842 African American 13359 South Asian 4961 Hispanic 2	417,288 European ancestry individuals	14q21.1	14	37504148		MIPOL1			ENSG00000151338	rs7492724-G	3_prime_UTR_variant		0.279059	2e-13	12.699	0.00198	0.0015-0.0025 unit decrease	Genome-wide genotyping array	(G/A)	G	0.2185	0	1	1	37504148	1201930					TRUE	eGFR or primary CKD traits
rs7514579	rs7514579	glomerular filtration rate	2022-05-26	34272381	1004040 European 165726 East Asian 13842 African American 13359 South Asian 4961 Hispanic 2	417,288 European ancestry individuals	1p22.1	1	93585793		BCAR3			ENSG00000137936	rs7514579-A	intron_variant		0.76338	1e-19	19	0.00244	0.0019-0.003 unit decrease	Genome-wide genotyping array	(A/C)	A	0.2624	0	1	1	93585793	1201930					TRUE	eGFR or primary CKD traits
rs75174967	rs75174967	glomerular filtration rate	2019-03-19	30604766	134070 European 143658 East Asian 26344 Hispanic Latino 8224 African American		10q24.32	10	102517336	SUFU	SUFU			ENSG00000107882	rs75174967-A	intron_variant		0.134	2e-06	5.69897	0.356	-0.13204-0.84404 ml/min/1.73m2 decrease	Genome-wide genotyping array	(G/A)	A	0.0437	0	1	1	102517336	312296					TRUE	eGFR or primary CKD traits
rs75174967	rs75174967	creatinine measurement	2021-12-14	34594039	150266 East Asian		10q24.32	10	102517336		SUFU			ENSG00000107882	rs75174967-A	intron_variant		0.148034	2e-10	9.69897	0.0255	0.018-0.033 unit increase	Genome-wide genotyping array	(G/A)	A	0.0437	0	1	1	102517336	150266					TRUE	eGFR or primary CKD traits
rs75248620	rs75248620	glomerular filtration rate	2022-05-26	34272381	1004040 European 165726 East Asian 13842 African American 13359 South Asian 4961 Hispanic 2	417,288 European ancestry individuals	11p15.4	11	9887580		SBF2			ENSG00000133812	rs75248620-G	intron_variant		0.921741	6e-12	11.2218	0.00308	0.0022-0.004 unit decrease	Genome-wide genotyping array	(G/A)	G	0.0359	0	1	1	9887580	1201930					TRUE	eGFR or primary CKD traits
rs7535253	rs7535253	glomerular filtration rate	2022-05-26	34272381	1004040 European 165726 East Asian 13842 African American 13359 South Asian 4961 Hispanic 2	417,288 European ancestry individuals	1q41	1	214571550		PTPN14 - CENPF	ENSG00000152104	ENSG00000117724		rs7535253-C	regulatory_region_variant		0.764529	5e-20	19.301	0.00246	0.0019-0.003 unit decrease	Genome-wide genotyping array	(T/C)	C	0.237	0	1	1	214571550	1201930					TRUE	eGFR or primary CKD traits
rs7535253	rs7535253	creatinine measurement	2021-12-14	34594039	344104 European 150266 East Asian		1q41	1	214571550		PTPN14 - CENPF	ENSG00000152104	ENSG00000117724		rs7535253-C	regulatory_region_variant		NR	1e-13	13	0.0136	0.01-0.017 unit increase	Genome-wide genotyping array	(T/C)	C	0.237	0	1	1	214571550	494370					TRUE	eGFR or primary CKD traits
rs7536433	rs7536433	glomerular filtration rate	2022-05-26	34272381	1004040 European 165726 East Asian 13842 African American 13359 South Asian 4961 Hispanic 2	417,288 European ancestry individuals	1p31.1	1	77557488		AK5			ENSG00000154027	rs7536433-C	intron_variant		0.769877	2e-19	18.699	0.00249138	0.002-0.003 unit decrease	Genome-wide genotyping array	(C/T)	C	0.2133	0	1	1	77557488	1201930					TRUE	eGFR or primary CKD traits
rs7536433	rs9787306	creatinine measurement	2021-12-14	34594039	344104 European 150266 East Asian		1p31.1	1	77604773		ZZZ3			ENSG00000036549	rs9787306-T	intron_variant		NR	2e-23	22.699	0.0184	0.015-0.022 unit decrease	Genome-wide genotyping array	(C/T)	T	0.1625	47285	0.9828	0.6916	77604773	494370					TRUE	eGFR or primary CKD traits
rs7539054	rs7539054	glomerular filtration rate	2022-05-26	34272381	1004040 European 165726 East Asian 13842 African American 13359 South Asian 4961 Hispanic 2	417,288 European ancestry individuals	1q31.1	1	186649567		PDC-AS1 - PTGS2	ENSG00000229739	ENSG00000073756		rs7539054-A	intergenic_variant		0.71019	7e-17	16.1549	0.00224	0.0017-0.0028 unit decrease	Genome-wide genotyping array	(A/C)	A	0.4223	0	1	1	186649567	1201930					TRUE	eGFR or primary CKD traits
rs7539054	rs200349254	creatinine measurement	2021-12-14	34594039	344104 European 150266 East Asian		1q31.1	1	186640102		PDC-AS1 - PTGS2	ENSG00000229739	ENSG00000073756		rs200349254-A	intergenic_variant		NR	2e-10	9.69897	0.0112	0.0079-0.0145 unit decrease	Genome-wide genotyping array	(C/A)	A	0.4199	-9465	0.9984	0.987	186640102	494370					TRUE	eGFR or primary CKD traits
rs755865	rs755865	glomerular filtration rate	2022-05-26	34272381	1004040 European 165726 East Asian 13842 African American 13359 South Asian 4961 Hispanic 2	417,288 European ancestry individuals	2q14.2	2	121239356		TFCP2L1			ENSG00000115112	rs755865-G	intron_variant		0.873758	2e-34	33.699	0.00438	0.0037-0.0051 unit decrease	Genome-wide genotyping array	(G/A)	G	0.0693	0	1	1	121239356	1201930					TRUE	eGFR or primary CKD traits
rs75625374	rs75625374	glomerular filtration rate	2022-05-26	34272381	1004040 European 165726 East Asian 13842 African American 13359 South Asian 4961 Hispanic 2	417,288 European ancestry individuals	1q32.2	1	207866086		MIR29B2CHG			ENSG00000203709	rs75625374-G	intron_variant		0.942611	4e-12	11.3979	0.00364586	0.0026-0.0047 unit decrease	Genome-wide genotyping array	(G/C)	G	0.0296	0	1	1	207866086	1201930					TRUE	eGFR or primary CKD traits
rs757002	rs757002	glomerular filtration rate	2019-03-19	30604766	134070 European 143658 East Asian 26344 Hispanic Latino 8224 African American		16p12.3	16	20484951	UMOD, PDILT	ACSM2A			ENSG00000183747	rs757002-A	intron_variant		0.836	7e-06	5.1549	0.208	-0.06836-0.48436 ml/min/1.73m2 decrease	Genome-wide genotyping array	(A/G)	A	0.1957	0	1	1	20484951	312296					TRUE	eGFR or primary CKD traits
rs7586066	rs17046036	glomerular filtration rate	2019-03-19	30604766	134070 European 143658 East Asian 26344 Hispanic Latino 8224 African American		2p16.2	2	54628317	C2orf73	SPTBN1			ENSG00000115306	rs17046036-A	intron_variant		0.122	2e-15	14.699	0.16	0.021-0.299 ml/min/1.73m2 decrease	Genome-wide genotyping array	(G/A)	A	0.1158	44962	0.972	0.7654	54628317	312296					TRUE	eGFR or primary CKD traits
rs7587010	rs1548945	glomerular filtration rate	2022-05-26	34272381	1004040 European 165726 East Asian 13842 African American 13359 South Asian 4961 Hispanic 2	417,288 European ancestry individuals	2q35	2	216801065		RNA5SP120 - FABP5P14	ENSG00000222832	ENSG00000234588		rs1548945-C	intron_variant		0.570528	2e-39	38.699	0.00338235	0.0029-0.0039 unit decrease	Genome-wide genotyping array	(T/C)	C	0.4712	-9201	0.9176	0.7625	216801065	1201930					TRUE	eGFR or primary CKD traits
rs7587010	rs1548945	chronic kidney disease	2019-07-05	31152163	64164 European 561055 European		2q35	2	216801065	TNP1	RNA5SP120 - FABP5P14	ENSG00000222832	ENSG00000234588		rs1548945-C	intron_variant		0.56	2e-06	5.69897	1.03972	1.02-1.06	Genome-wide genotyping array	(T/C)	C	0.4712	-9201	0.9176	0.7625	216801065	625219					TRUE	eGFR or primary CKD traits
rs7587010	rs2541384	creatinine measurement	2021-12-14	34594039	150266 East Asian		2q35	2	216812178		FABP5P14 - TNP1	ENSG00000234588	ENSG00000118245		rs2541384-A	intron_variant		0.510956	1e-12	12	0.0205655	0.015-0.026 unit increase	Genome-wide genotyping array	(G/A)	A	0.4681	1912	0.9751	0.8233	216812178	150266					TRUE	eGFR or primary CKD traits
rs7592697	rs7592697	glomerular filtration rate	2022-05-26	34272381	1004040 European 165726 East Asian 13842 African American 13359 South Asian 4961 Hispanic 2	417,288 European ancestry individuals	2q36.3	2	229800587		TRIP12			ENSG00000153827	rs7592697-T	intron_variant		0.663715	9e-11	10.0458	0.00174	0.0012-0.0023 unit decrease	Genome-wide genotyping array	(T/C)	T	0.3079	0	1	1	229800587	1201930					TRUE	eGFR or primary CKD traits
rs76273615	rs6780457	creatinine measurement	2021-12-14	34594039	344104 European 150266 East Asian		3q26.2	3	169419271		MECOM			ENSG00000085276	rs6780457-T	intron_variant		NR	3e-18	17.5229	0.0187	0.015-0.023 unit increase	Genome-wide genotyping array	(C/T)	T	0.1398	45021	0.8702	0.6235	169419271	494370					TRUE	eGFR or primary CKD traits
rs76273615	rs76273615	glomerular filtration rate	2022-05-26	34272381	1004040 European 165726 East Asian 13842 African American 13359 South Asian 4961 Hispanic 2	417,288 European ancestry individuals	3q26.2	3	169374250		MECOM			ENSG00000085276	rs76273615-G	intron_variant		0.135852	8e-17	16.0969	0.00298	0.0023-0.0037 unit decrease	Genome-wide genotyping array	(A/G)	G	0.118	0	1	1	169374250	1201930					TRUE	eGFR or primary CKD traits
rs7630893	rs7630893	glomerular filtration rate	2022-05-26	34272381	1004040 European 165726 East Asian 13842 African American 13359 South Asian 4961 Hispanic 2	417,288 European ancestry individuals	3q23	3	142040538		TFDP2			ENSG00000114126	rs7630893-T	intron_variant		0.717902	5e-62	61.301	0.00446	0.0039-0.005 unit decrease	Genome-wide genotyping array	(C/T)	T	0.2492	0	1	1	142040538	1201930					TRUE	eGFR or primary CKD traits
rs7630893	rs347685	creatinine measurement, chronic kidney disease	2010-05-05	20383146	Up 67093 European	Up to 22,982 European ancestry individuals	3q23	3	142088295	TFDP2	TFDP2			ENSG00000114126	rs347685-C	intron_variant		0.28	3e-11	10.5229	1.09	0.007-0.011 unit increase	Genome-wide genotyping array	(C/A)	C	0.2414	47757	0.9119	0.7972	142088295	67093					TRUE	eGFR or primary CKD traits
rs7630893	rs2861422	creatinine measurement, glomerular filtration rate	2016-11-25	26831199	133413 European	42,166 European ancestry individuals, up to 16,471 African ancestry individuals, up to 42,296 Asian ancestry individuals	3q23	3	142005802	TFDP2	TFDP2			ENSG00000114126	rs2861422-T	intron_variant		0.27	9e-14	13.0458	0.0074	0.0054-0.0094 unit increase	Genome-wide genotyping array	(C/T)	T	0.2674	-34736	0.9333	0.7922	142005802	133413					TRUE	eGFR or primary CKD traits
rs76614553	rs74024019	glomerular filtration rate	2022-05-26	34272381	1004040 European	417,288 European ancestry individuals	15q24.2	15	75908910		FBXO22			ENSG00000167196	rs74024019-A	intron_variant		0.9713	1e-20	20	0.00744113	0.0059-0.009 unit decrease	Genome-wide genotyping array	(A/G)	A	0.0321	-108357	0.9923	0.8213	75908910	1004040					TRUE	eGFR or primary CKD traits
rs7687209	rs7687209	glomerular filtration rate	2022-05-26	34272381	1004040 European 165726 East Asian 13842 African American 13359 South Asian 4961 Hispanic 2	417,288 European ancestry individuals	4q25	4	108772770		ETNPPL - RCC2P8	ENSG00000164089	ENSG00000250185		rs7687209-C	intergenic_variant		0.58656	9e-15	14.0458	0.00208	0.0016-0.0026 unit decrease	Genome-wide genotyping array	(T/C)	C	0.3842	0	1	1	108772770	1201930					TRUE	eGFR or primary CKD traits
rs7719168	rs80138475	glomerular filtration rate	2022-05-26	34272381	1004040 European 165726 East Asian 13842 African American 13359 South Asian 4961 Hispanic 2	417,288 European ancestry individuals	5q11.2	5	54009161		ARL15			ENSG00000185305	rs80138475-C	intron_variant		0.889101	3e-55	54.5229	0.00594	0.0052-0.0067 unit decrease	Genome-wide genotyping array	(C/T)	C	0.0509	12601	0.9876	0.9595	54009161	1201930					TRUE	eGFR or primary CKD traits
rs7719168	rs7735249	creatinine measurement, glomerular filtration rate	2016-11-25	26831199	133413 European	42,166 European ancestry individuals, up to 16,471 African ancestry individuals, up to 42,296 Asian ancestry individuals	5q11.2	5	54014309	ARL15	ARL15			ENSG00000185305	rs7735249-C	intron_variant		0.92	2e-07	6.69897	0.0079	0.005-0.0108 unit decrease	Genome-wide genotyping array	(C/G)	C	0.0557	17749	0.9714	0.8722	54014309	133413					TRUE	eGFR or primary CKD traits
rs7719168	rs111366116	creatinine measurement	2021-12-14	34594039	344104 European 150266 East Asian		5q11.2	5	53999716		ARL15			ENSG00000185305	rs111366116-T	intron_variant		NR	2e-40	39.699	0.0409	0.035-0.047 unit decrease	Genome-wide genotyping array	(C/T)	T	0.0503	3156	1	0.9715	53999716	494370					TRUE	eGFR or primary CKD traits
rs77335736	rs77335736	glomerular filtration rate	2019-03-19	30604766	134070 European 143658 East Asian 26344 Hispanic Latino 8224 African American		2q24.2	2	162233356	FAP	FAP			ENSG00000078098	rs77335736-C	intron_variant		0.913	2e-08	7.69897	0.252	-0.02436-0.52836 ml/min/1.73m2 decrease	Genome-wide genotyping array	(C/T)	C	0.0711	0	1	1	162233356	312296					TRUE	eGFR or primary CKD traits
rs77375846	rs77375846	glomerular filtration rate	2022-05-26	34272381	1004040 European 165726 East Asian 13842 African American 13359 South Asian 4961 Hispanic 2	417,288 European ancestry individuals	2q12.1	2	102538616		SLC9A4 - SLC9A2	ENSG00000180251	ENSG00000115616		rs77375846-C	downstream_gene_variant		0.129041	2e-14	13.699	0.00274	0.002-0.0034 unit decrease	Genome-wide genotyping array	(T/C)	C	0.0541	0	1	1	102538616	1201930					TRUE	eGFR or primary CKD traits
rs77375846	rs77375846	creatinine measurement	2021-12-14	34594039	344104 European 150266 East Asian		2q12.1	2	102538616		SLC9A4 - SLC9A2	ENSG00000180251	ENSG00000115616		rs77375846-C	downstream_gene_variant		NR	2e-15	14.699	0.0226	0.017-0.028 unit increase	Genome-wide genotyping array	(T/C)	C	0.0541	0	1	1	102538616	494370					TRUE	eGFR or primary CKD traits
rs7740107	rs7740107	glomerular filtration rate	2022-05-26	34272381	1004040 European 165726 East Asian 13842 African American 13359 South Asian 4961 Hispanic 2	417,288 European ancestry individuals	6q23.1	6	130053316		L3MBTL3			ENSG00000198945	rs7740107-T	intron_variant		0.255599	9e-33	32.0458	0.0032	0.0027-0.0037 unit decrease	Genome-wide genotyping array	(T/A)	T	0.1709	0	1	1	130053316	1201930					TRUE	eGFR or primary CKD traits
rs7740107	rs7740107	chronic kidney disease	2019-07-05	31152163	64164 European 561055 European		6q23.1	6	130053316	L3MBTL3	L3MBTL3			ENSG00000198945	rs7740107-T	intron_variant		0.26	1e-06	6	1.0491	1.03-1.07	Genome-wide genotyping array	(T/A)	T	0.1709	0	1	1	130053316	625219					TRUE	eGFR or primary CKD traits
rs7766720	rs7766720	glomerular filtration rate	2022-05-26	34272381	1004040 European 165726 East Asian 13842 African American 13359 South Asian 4961 Hispanic 2	417,288 European ancestry individuals	6q21	6	106725104		LINC02532			ENSG00000235142	rs7766720-C	non_coding_transcript_exon_variant		0.103685	1e-10	10	0.00237931	0.0017-0.0031 unit decrease	Genome-wide genotyping array	(T/C)	C	0.1671	0	1	1	106725104	1201930					TRUE	eGFR or primary CKD traits
rs7766720	rs7766720	creatinine measurement	2021-12-14	34594039	344104 European 150266 East Asian		6q21	6	106725104		LINC02532			ENSG00000235142	rs7766720-C	non_coding_transcript_exon_variant		NR	3e-13	12.5229	0.0189	0.014-0.024 unit increase	Genome-wide genotyping array	(T/C)	C	0.1671	0	1	1	106725104	494370					TRUE	eGFR or primary CKD traits
rs7769218	rs7769218	glomerular filtration rate	2022-05-26	34272381	1004040 European 165726 East Asian 13842 African American 13359 South Asian 4961 Hispanic 2	417,288 European ancestry individuals	6p21.1	6	44815720		SUPT3H			ENSG00000196284	rs7769218-G	intron_variant		0.196425	2e-14	13.699	0.00210862	0.0016-0.0026 unit decrease	Genome-wide genotyping array	(A/G)	G	0.1639	0	1	1	44815720	1201930					TRUE	eGFR or primary CKD traits
rs77897671	rs77897671	glomerular filtration rate	2022-05-26	34272381	1004040 European 165726 East Asian 13842 African American 13359 South Asian 4961 Hispanic 2	417,288 European ancestry individuals	11q11	11	55272936		TRIM48 - TRIM51HP	ENSG00000150244	ENSG00000166007		rs77897671-C	intergenic_variant		0.179842	1e-14	14	0.00212241	0.0016-0.0027 unit decrease	Genome-wide genotyping array	(T/C)	C	0.2145	0	1	1	55272936	1201930					TRUE	eGFR or primary CKD traits
rs77924615	rs77924615	creatinine measurement	2021-12-14	34594039	344104 European 150266 East Asian		16p12.3	16	20381010		PDILT			ENSG00000169340	rs77924615-A	intron_variant		NR	4e-204	203.398	0.0611	0.057-0.065 unit decrease	Genome-wide genotyping array	(G/A)	A	0.1569	0	1	1	20381010	494370					TRUE	eGFR or primary CKD traits
rs77924615	rs77924615	glomerular filtration rate	2022-05-26	34272381	1004040 European 165726 East Asian 13842 African American 13359 South Asian 4961 Hispanic 2	417,288 European ancestry individuals	16p12.3	16	20381010		PDILT			ENSG00000169340	rs77924615-G	intron_variant		0.805742	1e-300	300	0.0120431	0.012-0.013 unit decrease	Genome-wide genotyping array	(G/A)	G	0.1569	0	1	1	20381010	1201930					TRUE	eGFR or primary CKD traits
rs77924615	rs77924615	creatinine measurement, glomerular filtration rate	2017-07-06	28452372	110517 European		16p12.3	16	20381010	UMOD	PDILT			ENSG00000169340	rs77924615-A	intron_variant		NR	5e-40	39.301	0.0176	0.015-0.02 unit increase	Genome-wide genotyping array	(G/A)	A	0.1569	0	1	1	20381010	110517					TRUE	eGFR or primary CKD traits
rs7829427	rs7829427	creatinine measurement	2021-12-14	34594039	344104 European 150266 East Asian		8q24.22	8	134685708		ZFAT			ENSG00000066827	rs7829427-G	intron_variant		NR	2e-09	8.69897	0.0107	0.0072-0.0142 unit decrease	Genome-wide genotyping array	(A/G)	G	0.2206	0	1	1	134685708	494370					TRUE	eGFR or primary CKD traits
rs7829427	rs7829427	glomerular filtration rate	2022-05-26	34272381	1004040 European 165726 East Asian 13842 African American 13359 South Asian 4961 Hispanic 2	417,288 European ancestry individuals	8q24.22	8	134685708		ZFAT			ENSG00000066827	rs7829427-A	intron_variant		0.27078	1e-06	6	0.0013	0.00077-0.00183 unit decrease	Genome-wide genotyping array	(A/G)	A	0.2206	0	1	1	134685708	1201930					TRUE	eGFR or primary CKD traits
rs78444298	rs78444298	urinary albumin to creatinine ratio	2019-10-01	31511532	547361 European 6795 African American 6324 East Asian 2335 South Asian 1442 Hispanic		1q25.3	1	184702964	EDEM3	EDEM3			ENSG00000116406	rs78444298-A	missense_variant	missense	NR	3e-10	9.52288	0.0474	0.033-0.062 unit decrease	Genome-wide genotyping array	(G/A)	A	0.004	0	1	1	184702964	564257					TRUE	eGFR or primary CKD traits
rs78444298	rs78444298	glomerular filtration rate	2022-05-26	34272381	1004040 European 165726 East Asian 13842 African American 13359 South Asian 4961 Hispanic 2	417,288 European ancestry individuals	1q25.3	1	184702964		EDEM3			ENSG00000116406	rs78444298-A	missense_variant	missense	0.017863	7e-43	42.1549	0.01228	0.011-0.014 unit decrease	Genome-wide genotyping array	(G/A)	A	0.004	0	1	1	184702964	1201930					TRUE	eGFR or primary CKD traits
rs78444298	rs78444298	creatinine measurement	2021-12-14	34594039	344104 European 150266 East Asian		1q25.3	1	184702964		EDEM3			ENSG00000116406	rs78444298-A	missense_variant	missense	NR	1e-29	29	0.0797	0.066-0.093 unit increase	Genome-wide genotyping array	(G/A)	A	0.004	0	1	1	184702964	494370					TRUE	eGFR or primary CKD traits
rs784503	rs784503	glomerular filtration rate	2022-05-26	34272381	1004040 European 165726 East Asian 13842 African American 13359 South Asian 4961 Hispanic 2	417,288 European ancestry individuals	3p22.2	3	39156240		CSRNP1 - Metazoa_SRP	ENSG00000144655	ENSG00000237261		rs784503-A	intron_variant		0.235537	2e-12	11.699	0.00188	0.0014-0.0024 unit decrease	Genome-wide genotyping array	(A/G)	A	0.1428	0	1	1	39156240	1201930					TRUE	eGFR or primary CKD traits
rs78660602	rs35094860	creatinine measurement	2021-06-29	33462484	342376 European 6016 African 7339 South Asian		5q13.1	5	68746359	NR					rs35094860-G	intergenic_variant		NR	3e-31	30.5229	0.0489	0.041-0.057 unit decrease	Genome-wide genotyping array	(A/G)	G	0.0759	-1708	1	0.9943	68746359	355731					TRUE	eGFR or primary CKD traits
rs78660602	rs35094860	glomerular filtration rate	2021-06-29	33462484	342376 European 6016 African 7339 South Asian		5q13.1	5	68746359	NR					rs35094860-G	intergenic_variant		NR	7e-29	28.1549	0.0468	0.039-0.055 unit increase	Genome-wide genotyping array	(A/G)	G	0.0759	-1708	1	0.9943	68746359	355731					TRUE	eGFR or primary CKD traits
rs79105258	rs79105258	glomerular filtration rate	2019-03-19	30604766	134070 European 143658 East Asian 26344 Hispanic Latino 8224 African American		12q24.11	12	111280427	CUX2	CUX2			ENSG00000111249	rs79105258-A	intron_variant		0.23	6e-15	14.2218	1.263	0.65-1.88 ml/min/1.73m2 decrease	Genome-wide genotyping array	(C/A)	A	0.0443	0	1	1	111280427	312296					TRUE	eGFR or primary CKD traits
rs79105258	rs11066015	creatinine measurement	2021-12-14	34594039	344104 European 150266 East Asian		12q24.12	12	111730205		ACAD10			ENSG00000111271	rs11066015-A	intron_variant		NR	2e-31	30.699	0.0389	0.032-0.045 unit increase	Genome-wide genotyping array	(G/A)	A	0.0357	449778	0.8772	0.615	111730205	494370					TRUE	eGFR or primary CKD traits
rs792839	rs792839	glomerular filtration rate	2022-05-26	34272381	1004040 European 165726 East Asian 13842 African American 13359 South Asian 4961 Hispanic 2	417,288 European ancestry individuals	3q12.1	3	99751503		COL8A1			ENSG00000144810	rs792839-G	intron_variant		0.67883	1e-10	10	0.00172	0.0012-0.0022 unit decrease	Genome-wide genotyping array	(A/G)	G	0.237	0	1	1	99751503	1201930					TRUE	eGFR or primary CKD traits
rs7930738	rs7930738	glomerular filtration rate	2019-03-19	30604766	134070 European 143658 East Asian 26344 Hispanic Latino 8224 African American		11p14.1	11	30584312	MPPED2	MPPED2, MPPED2-AS1			ENSG00000066382, ENSG00000254489	rs7930738-C	intron_variant		0.816	5e-07	6.30103	0.431	0.17-0.69 ml/min/1.73m2 decrease	Genome-wide genotyping array	(C/G)	C	0.1735	0	1	1	30584312	312296					TRUE	eGFR or primary CKD traits
rs7947897	rs7947897	glomerular filtration rate	2022-05-26	34272381	1004040 European 165726 East Asian 13842 African American 13359 South Asian 4961 Hispanic 2	417,288 European ancestry individuals	11p15.1	11	17007273		PLEKHA7			ENSG00000166689	rs7947897-T	intron_variant		0.610817	6e-07	6.22185	0.00134	0.00081-0.00187 unit decrease	Genome-wide genotyping array	(C/T)	T	0.396	0	1	1	17007273	1201930					TRUE	eGFR or primary CKD traits
rs795010	rs795010	glomerular filtration rate	2022-05-26	34272381	1004040 European 165726 East Asian 13842 African American 13359 South Asian 4961 Hispanic 2	417,288 European ancestry individuals	3p25.2	3	12167495		SYN2			ENSG00000157152	rs795010-T	intron_variant		0.262684	2e-14	13.699	0.00206	0.0015-0.0026 unit decrease	Genome-wide genotyping array	(T/A)	T	0.2782	0	1	1	12167495	1201930					TRUE	eGFR or primary CKD traits
rs7963577	rs7963577	glomerular filtration rate	2022-05-26	34272381	1004040 European 165726 East Asian 13842 African American 13359 South Asian 4961 Hispanic 2	417,288 European ancestry individuals	12q21.31	12	81780336		PPFIA2 - LINC02426	ENSG00000139220	ENSG00000257747		rs7963577-C	intergenic_variant		0.208754	6e-16	15.2218	0.00223103	0.0017-0.0028 unit decrease	Genome-wide genotyping array	(T/C)	C	0.124	0	1	1	81780336	1201930					TRUE	eGFR or primary CKD traits
rs7963577	rs11115002	creatinine measurement	2021-06-29	33462484	342376 European 6016 African 7339 South Asian		12q21.31	12	81759311	NR	PPFIA2			ENSG00000139220	rs11115002-T	5_prime_UTR_variant		NR	2e-09	8.69897	0.0167	0.011-0.022 unit increase	Genome-wide genotyping array	(C/T)	T	0.1286	-21025	0.9409	0.8491	81759311	355731					TRUE	eGFR or primary CKD traits
rs7983636	rs7983636	glomerular filtration rate	2022-05-26	34272381	1004040 European 165726 East Asian 13842 African American 13359 South Asian 4961 Hispanic 2	417,288 European ancestry individuals	13q12.13	13	27175176		USP12-DT				rs7983636-G	intron_variant		0.914807	3e-12	11.5229	0.00312	0.0022-0.004 unit decrease	Genome-wide genotyping array	(A/G)	G	0.1484	0	1	1	27175176	1201930					TRUE	eGFR or primary CKD traits
rs7983636	rs2148758	creatinine measurement	2021-12-14	34594039	344104 European 150266 East Asian		13q12.2	13	27218480		LINC02340			ENSG00000275294	rs2148758-C	intron_variant		NR	2e-12	11.699	0.0221	0.016-0.028 unit increase	Genome-wide genotyping array	(T/C)	C	0.1508	43304	0.9921	0.9658	27218480	494370					TRUE	eGFR or primary CKD traits
rs79865452	rs79865452	glomerular filtration rate	2022-05-26	34272381	1004040 European 165726 East Asian 13842 African American 13359 South Asian 4961 Hispanic 2	417,288 European ancestry individuals	22q13.33	22	50357191		PPP6R2			ENSG00000100239	rs79865452-A	intron_variant		0.979966	3e-13	12.5229	0.00652	0.0048-0.0083 unit decrease	Genome-wide genotyping array	(A/G)	A	0.005	0	1	1	50357191	1201930					TRUE	eGFR or primary CKD traits
rs80282103	rs80282103	creatinine measurement, glomerular filtration rate	2017-07-06	28452372	110517 European		10p15.3	10	853131	WDR37	LARP4B			ENSG00000107929	rs80282103-A	intron_variant		NR	1e-11	11	0.0123	0.009-0.0156 unit increase	Genome-wide genotyping array	(A/T)	A	0.1228	0	1	1	853131	110517					TRUE	eGFR or primary CKD traits
rs80282103	rs80282103	glomerular filtration rate	2022-05-26	34272381	1004040 European 165726 East Asian 13842 African American 13359 South Asian 4961 Hispanic 2	417,288 European ancestry individuals	10p15.3	10	853131		LARP4B			ENSG00000107929	rs80282103-T	intron_variant		0.0847922	8e-67	66.0969	0.00819	0.0073-0.0091 unit decrease	Genome-wide genotyping array	(A/T)	T	0.1228	0	1	1	853131	1201930					TRUE	eGFR or primary CKD traits
rs80282103	rs80282103	creatinine measurement	2021-12-14	34594039	344104 European 150266 East Asian		10p15.3	10	853131		LARP4B			ENSG00000107929	rs80282103-T	intron_variant		NR	1e-51	51	0.0444	0.039-0.05 unit increase	Genome-wide genotyping array	(A/T)	T	0.1228	0	1	1	853131	494370					TRUE	eGFR or primary CKD traits
rs80282103	rs80282103	chronic kidney disease	2019-07-05	31152163	64164 European 561055 European		10p15.3	10	853131	LARP4B	LARP4B			ENSG00000107929	rs80282103-T	intron_variant		0.09	1e-10	10	1.09673	1.07-1.13	Genome-wide genotyping array	(A/T)	T	0.1228	0	1	1	853131	625219					TRUE	eGFR or primary CKD traits
rs8052428	rs8052428	glomerular filtration rate	2019-03-19	30604766	134070 European 143658 East Asian 26344 Hispanic Latino 8224 African American		16q22.1	16	69880093	NFAT5	WWP2			ENSG00000198373	rs8052428-T	intron_variant		0.369	3e-06	5.52288	0.346	0.17-0.52 ml/min/1.73m2 decrease	Genome-wide genotyping array	(C/T)	T	0.3678	0	1	1	69880093	312296					TRUE	eGFR or primary CKD traits
rs80533	rs80533	glomerular filtration rate	2019-03-19	30604766	134070 European 143658 East Asian 26344 Hispanic Latino 8224 African American		22q13.2	22	40689965	MKL1	MCHR1 - SLC25A17	ENSG00000128285	ENSG00000100372		rs80533-G	intergenic_variant		0.847	1e-06	6	0.055	-0.16844-0.27844 ml/min/1.73m2 decrease	Genome-wide genotyping array	(A/G)	G	0.1741	0	1	1	40689965	312296					TRUE	eGFR or primary CKD traits
rs8058927	rs8058927	glomerular filtration rate	2022-05-26	34272381	1004040 European 165726 East Asian 13842 African American 13359 South Asian 4961 Hispanic 2	417,288 European ancestry individuals	16q23.2	16	79908665		LINC01228 - DYNLRB2-AS1	ENSG00000261082	ENSG00000259867		rs8058927-G	intergenic_variant		0.835498	8e-15	14.0969	0.00269692	0.002-0.0034 unit decrease	Genome-wide genotyping array	(G/A)	G	0.2412	0	1	1	79908665	1201930					TRUE	eGFR or primary CKD traits
rs8065496	rs8065496	glomerular filtration rate	2022-05-26	34272381	1004040 European 165726 East Asian 13842 African American 13359 South Asian 4961 Hispanic 2	417,288 European ancestry individuals	17q11.2	17	31393122		RAB11FIP4			ENSG00000131242	rs8065496-T	intron_variant		0.401161	1e-08	8	0.00152	0.00099-0.00205 unit decrease	Genome-wide genotyping array	(T/C)	T	0.4339	0	1	1	31393122	1201930					TRUE	eGFR or primary CKD traits
rs8073316	rs8073316	glomerular filtration rate	2022-05-26	34272381	1004040 European 165726 East Asian 13842 African American 13359 South Asian 4961 Hispanic 2	417,288 European ancestry individuals	17q22	17	59134020		SKA2			ENSG00000182628	rs8073316-T	intron_variant		0.687145	2e-06	5.69897	0.00128	0.00075-0.00181 unit decrease	Genome-wide genotyping array	(T/A)	T	0.3632	0	1	1	59134020	1201930					TRUE	eGFR or primary CKD traits
rs807603	rs807603	creatinine measurement	2021-12-14	34594039	344104 European 150266 East Asian		2p24.3	2	15652394		DDX1 - LINC01804	ENSG00000079785	ENSG00000231031		rs807603-C	intergenic_variant		NR	3e-33	32.5229	0.021	0.018-0.024 unit decrease	Genome-wide genotyping array	(T/C)	C	0.392	0	1	1	15652394	494370					TRUE	eGFR or primary CKD traits
rs807603	rs807624	glomerular filtration rate	2022-05-26	34272381	1004040 European 165726 East Asian 13842 African American 13359 South Asian 4961 Hispanic 2	417,288 European ancestry individuals	2p24.3	2	15642347		DDX1 - LINC01804	ENSG00000079785	ENSG00000231031		rs807624-G	regulatory_region_variant		0.605201	5e-44	43.301	0.00357941	0.0031-0.0041 unit decrease	Genome-wide genotyping array	(G/T)	G	0.4085	-10047	0.975	0.8872	15642347	1201930					TRUE	eGFR or primary CKD traits
rs807603	rs807601	creatinine measurement, glomerular filtration rate	2016-11-25	26831199	133413 European	42,166 European ancestry individuals, up to 16,471 African ancestry individuals, up to 42,296 Asian ancestry individuals	2p24.3	2	15652890	DDX1	DDX1 - LINC01804	ENSG00000079785	ENSG00000231031		rs807601-T	intergenic_variant		0.34	7e-12	11.1549	0.0064	0.0046-0.0082 unit increase	Genome-wide genotyping array	(G/T)	T	0.391	496	0.9958	0.9875	15652890	133413					TRUE	eGFR or primary CKD traits
rs8080123	rs8074363	creatinine measurement	2022-04-27	35213538	110051 European		17q23.2	17	61164108		BCAS3			ENSG00000141376	rs8074363-T	intron_variant		0.225358	2e-12	11.699	0.0317264	0.023-0.041 unit decrease	Genome-wide genotyping array	(T/C)	T	0.3261	-1445	1	0.6933	61164108	110051					TRUE	eGFR or primary CKD traits
rs8080123	rs11079418	glomerular filtration rate	2022-05-26	34272381	1004040 European	417,288 European ancestry individuals	17q23.2	17	61162393		BCAS3			ENSG00000141376	rs11079418-G	intron_variant		0.8071	2e-83	82.699	0.00580815	0.0052-0.0064 unit decrease	Genome-wide genotyping array	(T/G)	G	0.2688	-3160	0.9989	0.9107	61162393	1004040					TRUE	eGFR or primary CKD traits
rs8096658	rs56376587	creatinine measurement	2021-12-14	34594039	344104 European 150266 East Asian		18q23	18	79400235		NFATC1			ENSG00000131196	rs56376587-C	intron_variant		NR	3e-104	103.523	0.0362	0.033-0.04 unit increase	Genome-wide genotyping array	(A/C)	C	0.3323	3698	0.9617	0.9084	79400235	494370					TRUE	eGFR or primary CKD traits
rs8096658	rs8096658	glomerular filtration rate	2022-05-26	34272381	1004040 European 165726 East Asian 13842 African American 13359 South Asian 4961 Hispanic 2	417,288 European ancestry individuals	18q23	18	79396537		NFATC1			ENSG00000131196	rs8096658-G	intron_variant		0.467357	3e-102	101.523	0.00576	0.0052-0.0063 unit decrease	Genome-wide genotyping array	(C/G)	G	0.3283	0	1	1	79396537	1201930					TRUE	eGFR or primary CKD traits
rs8096658	rs8096658	chronic kidney disease	2019-07-05	31152163	64164 European 561055 European		18q23	18	79396537	NFATC1	NFATC1			ENSG00000131196	rs8096658-G	intron_variant		0.41	2e-12	11.699	1.0661	1.05-1.09	Genome-wide genotyping array	(C/G)	G	0.3283	0	1	1	79396537	625219					TRUE	eGFR or primary CKD traits
rs8096658	rs71359461	creatinine measurement, glomerular filtration rate	2017-07-06	28452372	110517 European		18q23	18	79396103	NFATC1	NFATC1			ENSG00000131196	rs71359461-C	5_prime_UTR_variant		NR	4e-10	9.39794	0.0086	0.0061-0.0111 unit decrease	Genome-wide genotyping array	(G/C)	C	0.3269	-434	0.99	0.9739	79396103	110517					TRUE	eGFR or primary CKD traits
rs8101667	rs12460876	creatinine measurement, chronic kidney disease	2010-05-05	20383146	Up 67093 European	Up to 22,982 European ancestry individuals	19q13.11	19	32865985	CCDC123, ECAT8, SLC7A9	SLC7A9			ENSG00000021488	rs12460876-C	intron_variant		0.39	3e-15	14.5229	0.01	0.006-0.01 unit increase	Genome-wide genotyping array	(T/C)	C	0.4235	-45528	0.9143	0.6501	32865985	67093					TRUE	eGFR or primary CKD traits
rs8101667	rs12460876	urinary metabolite measurement	2020-03-03	31959995	1221	406 cases	19q13.11	19	32865985	SLC7A9	SLC7A9			ENSG00000021488	rs12460876-C	intron_variant		0.38	9e-12	11.0458	0.369	0.26-0.47 unit increase	Genome-wide genotyping array	(T/C)	C	0.4235	-45528	0.9143	0.6501	32865985	1221					TRUE	eGFR or primary CKD traits
rs8101667	rs8101667	chronic kidney disease	2019-07-05	31152163	64164 European 561055 European		19q13.11	19	32911513	CEP89	CEP89			ENSG00000121289	rs8101667-C	intron_variant		0.61	2e-06	5.69897	1.03972	1.02-1.06	Genome-wide genotyping array	(T/C)	C	0.3636	0	1	1	32911513	625219					TRUE	eGFR or primary CKD traits
rs8101667	rs12460876	creatinine measurement, glomerular filtration rate	2016-11-25	26831199	133413 European	42,166 European ancestry individuals, up to 16,471 African ancestry individuals, up to 42,296 Asian ancestry individuals	19q13.11	19	32865985	SLC7A9	SLC7A9			ENSG00000021488	rs12460876-T	intron_variant		0.6	2e-13	12.699	0.0066	0.0048-0.0084 unit decrease	Genome-wide genotyping array	(T/C)	T	0.4235	-45528	0.9143	0.6501	32865985	133413					TRUE	eGFR or primary CKD traits
rs8101667	rs8101667	creatinine measurement	2021-12-14	34594039	344104 European 150266 East Asian		19q13.11	19	32911513		CEP89			ENSG00000121289	rs8101667-C	intron_variant		NR	4e-65	64.3979	0.0286	0.025-0.032 unit increase	Genome-wide genotyping array	(T/C)	C	0.3636	0	1	1	32911513	494370					TRUE	eGFR or primary CKD traits
rs8101667	rs8101667	glomerular filtration rate	2022-05-26	34272381	1004040 European 165726 East Asian 13842 African American 13359 South Asian 4961 Hispanic 2	417,288 European ancestry individuals	19q13.11	19	32911513		CEP89			ENSG00000121289	rs8101667-C	intron_variant		0.642295	6e-71	70.2218	0.00478	0.0043-0.0053 unit decrease	Genome-wide genotyping array	(T/C)	C	0.3636	0	1	1	32911513	1201930					TRUE	eGFR or primary CKD traits
rs8108623	rs8108623	glomerular filtration rate	2019-03-19	30604766	134070 European 143658 East Asian 26344 Hispanic Latino 8224 African American		19p13.11	19	18297709	JUND, LSM4	RPL39P38 - LSM4	ENSG00000241464	ENSG00000130520		rs8108623-A	regulatory_region_variant		0.695	4e-08	7.39794	0.39	0.18-0.6 ml/min/1.73m2 decrease	Genome-wide genotyping array	(C/A)	A	0.3273	0	1	1	18297709	312296					TRUE	eGFR or primary CKD traits
rs81205	rs81205	glomerular filtration rate	2022-05-26	34272381	1004040 European 165726 East Asian 13842 African American 13359 South Asian 4961 Hispanic 2	417,288 European ancestry individuals	11p15.5	11	2777574		KCNQ1, KCNQ1			ENSG00000282076, ENSG00000053918	rs81205-C	intron_variant		0.474965	3e-31	30.5229	0.00312	0.0026-0.0036 unit decrease	Genome-wide genotyping array	(A/C)	C	0.3852	0	1	1	2777574	1201930					TRUE	eGFR or primary CKD traits
rs81205	rs81205	creatinine measurement	2022-04-27	35213538	110051 European		11p15.5	11	2777574		KCNQ1, KCNQ1			ENSG00000282076, ENSG00000053918	rs81205-A	intron_variant		0.534381	2e-11	10.699	0.0242415	0.017-0.031 unit decrease	Genome-wide genotyping array	(A/C)	A	0.3852	0	1	1	2777574	110051					TRUE	eGFR or primary CKD traits
rs836968	rs836968	glomerular filtration rate	2022-05-26	34272381	1004040 European 165726 East Asian 13842 African American 13359 South Asian 4961 Hispanic 2	417,288 European ancestry individuals	12q13.12	12	49873552		FAIM2			ENSG00000135472	rs836968-C	intron_variant		0.692924	2e-10	9.69897	0.0017	0.0012-0.0022 unit decrease	Genome-wide genotyping array	(C/T)	C	0.3936	0	1	1	49873552	1201930					TRUE	eGFR or primary CKD traits
rs836968	rs836968	creatinine measurement	2021-12-14	34594039	344104 European 150266 East Asian		12q13.12	12	49873552		FAIM2			ENSG00000135472	rs836968-T	intron_variant		NR	2e-11	10.699	0.0117	0.0084-0.015 unit decrease	Genome-wide genotyping array	(C/T)	T	0.3936	0	1	1	49873552	494370					TRUE	eGFR or primary CKD traits
rs848446	rs848446	glomerular filtration rate	2022-05-26	34272381	1004040 European 165726 East Asian 13842 African American 13359 South Asian 4961 Hispanic 2	417,288 European ancestry individuals	7q21.11	7	77943839		PHTF2			ENSG00000006576	rs848446-A	intron_variant		0.269779	1e-53	53	0.00414	0.0036-0.0047 unit decrease	Genome-wide genotyping array	(A/G)	A	0.1963	0	1	1	77943839	1201930					TRUE	eGFR or primary CKD traits
rs848446	rs848490	creatinine measurement, glomerular filtration rate	2016-11-25	26831199	133413 European	42,166 European ancestry individuals, up to 16,471 African ancestry individuals, up to 42,296 Asian ancestry individuals	7q21.11	7	77925688	TMEM60	PHTF2			ENSG00000006576	rs848490-C	intron_variant		0.73	8e-13	12.0969	0.0073	0.0053-0.0093 unit increase	Genome-wide genotyping array	(G/C)	C	0.2041	-18151	0.9795	0.914	77925688	133413					TRUE	eGFR or primary CKD traits
rs848446	rs10953356	creatinine measurement	2021-12-14	34594039	344104 European 150266 East Asian		7q11.23	7	77820281		PHTF2			ENSG00000006576	rs10953356-G	intron_variant		NR	1e-48	48	0.0268	0.023-0.03 unit increase	Genome-wide genotyping array	(A/G)	G	0.2107	-123558	0.9948	0.9057	77820281	494370					TRUE	eGFR or primary CKD traits
rs848486	rs6973656	glomerular filtration rate	2022-05-26	34272381	1004040 European 165726 East Asian 13842 African American 13359 South Asian 4961 Hispanic 2	417,288 European ancestry individuals	7q11.23	7	77793266		RSBN1L - TMEM60	ENSG00000187257	ENSG00000135211		rs6973656-G	intergenic_variant		0.3763	1e-47	47	0.0037	0.0031-0.0043 unit decrease	Genome-wide genotyping array	(A/G)	G	0.3772	-129544	0.9903	0.9016	77793266	1201930					TRUE	eGFR or primary CKD traits
rs848486	rs6465825	creatinine measurement, glomerular filtration rate	2016-12-01	26831199	118448 European	36,433 European ancestry individuals	7q11.23	7	77787122	SLC22A2	RSBN1L - TMEM60	ENSG00000187257	ENSG00000135211		rs6465825-T	intergenic_variant		NR	5e-11	10.301	0.0061	0.0043-0.0079 unit increase	Genome-wide genotyping array	(T/C)	T	0.3776	-135688	0.986	0.8952	77787122	118448					TRUE	eGFR or primary CKD traits
rs848486	rs6465825	creatinine measurement, chronic kidney disease	2010-05-05	20383146	Up 67093 European	Up to 22,982 European ancestry individuals	7q11.23	7	77787122	PHTF2, RSBN1L, TMEM60	RSBN1L - TMEM60	ENSG00000187257	ENSG00000135211		rs6465825-C	intergenic_variant		0.39	2e-09	8.69897	0.01	0.006-0.01 unit decrease	Genome-wide genotyping array	(T/C)	C	0.3776	-135688	0.986	0.8952	77787122	67093					TRUE	eGFR or primary CKD traits
rs856563	rs856563	glomerular filtration rate	2019-03-19	30604766	134070 European 143658 East Asian 26344 Hispanic Latino 8224 African American		7p12.3	7	46683912	AK125311	HMGN1P19 - EPS15P1	ENSG00000224519	ENSG00000242948		rs856563-C	intron_variant		0.75	5e-10	9.30103	0.455	0.27-0.64 ml/min/1.73m2 decrease	Genome-wide genotyping array	(T/C)	C	0.3614	0	1	1	46683912	312296					TRUE	eGFR or primary CKD traits
rs856563	rs700750	creatinine measurement	2021-12-14	34594039	344104 European 150266 East Asian		7p12.3	7	46713893		HMGN1P19 - EPS15P1	ENSG00000224519	ENSG00000242948		rs700750-A	intron_variant		NR	3e-29	28.5229	0.0201	0.017-0.024 unit increase	Genome-wide genotyping array	(C/A)	A	0.3239	29981	0.8542	0.6176	46713893	494370					TRUE	eGFR or primary CKD traits
rs881858	rs881858	glomerular filtration rate	2022-05-26	34272381	1004040 European 165726 East Asian 13842 African American 13359 South Asian 4961 Hispanic 2	417,288 European ancestry individuals	6p21.1	6	43838872		VEGFA - LINC02537	ENSG00000112715	ENSG00000283215		rs881858-A	intron_variant		0.692876	5e-83	82.301	0.00518	0.0047-0.0057 unit decrease	Genome-wide genotyping array	(G/A)	A	0.3626	0	1	1	43838872	1201930					TRUE	eGFR or primary CKD traits
rs881858	rs881858	creatinine measurement, glomerular filtration rate	2016-12-01	26831199	118448 European	36,433 European ancestry individuals	6p21.1	6	43838872	SLC34A1	VEGFA - LINC02537	ENSG00000112715	ENSG00000283215		rs881858-A	intron_variant		NR	4e-14	13.3979	0.0081	0.0059-0.0103 unit decrease	Genome-wide genotyping array	(G/A)	A	0.3626	0	1	1	43838872	118448					TRUE	eGFR or primary CKD traits
rs881858	rs881858	creatinine measurement	2021-06-29	33462484	342376 European 6016 African 7339 South Asian		6p21.1	6	43838872	NR	VEGFA - LINC02537	ENSG00000112715	ENSG00000283215		rs881858-A	intron_variant		NR	3e-62	61.5229	0.0428	0.038-0.048 unit increase	Genome-wide genotyping array	(G/A)	A	0.3626	0	1	1	43838872	355731					TRUE	eGFR or primary CKD traits
rs881858	rs881858	creatinine measurement, chronic kidney disease	2010-05-05	20383146	Up 67093 European	Up to 22,982 European ancestry individuals	6p21.1	6	43838872	VEGFA	VEGFA - LINC02537	ENSG00000112715	ENSG00000283215		rs881858-G	intron_variant		0.28	9e-14	13.0458	1.08	0.007-0.015 unit increase	Genome-wide genotyping array	(G/A)	G	0.3626	0	1	1	43838872	67093					TRUE	eGFR or primary CKD traits
rs883541	rs2909209	creatinine measurement	2021-12-14	34594039	344104 European 150266 East Asian		17q24.2	17	68449995		WIPI1			ENSG00000070540	rs2909209-A	intron_variant		NR	4e-17	16.3979	0.0151	0.012-0.019 unit increase	Genome-wide genotyping array	(G/A)	A	0.2626	-2986	0.999	0.9918	68449995	494370					TRUE	eGFR or primary CKD traits
rs883541	rs883541	glomerular filtration rate	2022-05-26	34272381	1004040 European 165726 East Asian 13842 African American 13359 South Asian 4961 Hispanic 2	417,288 European ancestry individuals	17q24.2	17	68452981		WIPI1			ENSG00000070540	rs883541-A	missense_variant		0.748093	8e-16	15.0969	0.00216	0.0016-0.0027 unit decrease	Genome-wide genotyping array	(G/A)	A	0.2638	0	1	1	68452981	1201930					TRUE	eGFR or primary CKD traits
rs887258	rs757608	creatinine measurement	2021-06-29	33462484	342376 European 6016 African 7339 South Asian		17q23.2	17	61419916	NR	LINC02875 - TBX4	ENSG00000187013	ENSG00000121075		rs757608-G	regulatory_region_variant		NR	3e-27	26.5229	0.0273	0.022-0.032 unit decrease	Genome-wide genotyping array	(A/G)	G	0.2995	17697	0.8842	0.7129	61419916	355731					TRUE	eGFR or primary CKD traits
rs887258	rs757608	glomerular filtration rate	2021-06-29	33462484	342376 European 6016 African 7339 South Asian		17q23.2	17	61419916	NR	LINC02875 - TBX4	ENSG00000187013	ENSG00000121075		rs757608-G	regulatory_region_variant		NR	4e-27	26.3979	0.0272	0.022-0.032 unit increase	Genome-wide genotyping array	(A/G)	G	0.2995	17697	0.8842	0.7129	61419916	355731					TRUE	eGFR or primary CKD traits
rs896642	rs12458009	creatinine measurement, glomerular filtration rate	2017-07-06	28452372	110517 European		18q21.33	18	61683274	RNF152	CDH20 - LINC01544	ENSG00000101542	ENSG00000260440		rs12458009-T	intron_variant		0.78	3e-08	7.52288	0.0064	0.004-0.0088 unit decrease	Genome-wide genotyping array	(T/G)	T	0.4307	-28567	0.9919	0.8313	61683274	110517					TRUE	eGFR or primary CKD traits
rs896642	rs12458009	glomerular filtration rate	2022-05-26	34272381	1004040 European 165726 East Asian 13842 African American 13359 South Asian 4961 Hispanic 2	417,288 European ancestry individuals	18q21.33	18	61683274		CDH20 - LINC01544	ENSG00000101542	ENSG00000260440		rs12458009-T	intron_variant		0.744798	6e-34	33.2218	0.00326	0.0027-0.0038 unit decrease	Genome-wide genotyping array	(T/G)	T	0.4307	-28567	0.9919	0.8313	61683274	1201930					TRUE	eGFR or primary CKD traits
rs896642	rs1945483	creatinine measurement	2021-12-14	34594039	344104 European 150266 East Asian		18q21.33	18	61701872		CDH20 - LINC01544	ENSG00000101542	ENSG00000260440		rs1945483-T	intron_variant		NR	4e-21	20.3979	0.022	0.017-0.027 unit decrease	Genome-wide genotyping array	(C/T)	T	0.4277	-9969	0.9893	0.8371	61701872	494370					TRUE	eGFR or primary CKD traits
rs920811	rs920811	glomerular filtration rate	2019-03-19	30604766	134070 European 143658 East Asian 26344 Hispanic Latino 8224 African American		6q25.3	6	160075211	SLC22A2	IGF2R			ENSG00000197081	rs920811-G	intron_variant		0.526	6e-07	6.22185	0.357	0.16-0.56 ml/min/1.73m2 decrease	Genome-wide genotyping array	(T/G)	G	0.4706	0	1	1	160075211	312296					TRUE	eGFR or primary CKD traits
rs925612	rs925612	glomerular filtration rate	2022-05-26	34272381	1004040 European 165726 East Asian 13842 African American 13359 South Asian 4961 Hispanic 2	417,288 European ancestry individuals	3q22.1	3	129990509		TRH - OR7E129P	ENSG00000170893	ENSG00000180770		rs925612-T	intergenic_variant		0.492461	6e-06	5.22185	0.00116176	0.00066-0.00167 unit decrease	Genome-wide genotyping array	(T/C)	T	0.4233	0	1	1	129990509	1201930					TRUE	eGFR or primary CKD traits
rs9318186	rs9318186	creatinine measurement	2021-12-14	34594039	344104 European 150266 East Asian		13q22.1	13	73532802		LINC00393			ENSG00000224853	rs9318186-G	intron_variant		NR	3e-11	10.5229	0.0118	0.0083-0.0153 unit increase	Genome-wide genotyping array	(A/G)	G	0.3904	0	1	1	73532802	494370					TRUE	eGFR or primary CKD traits
rs9318186	rs9318186	glomerular filtration rate	2022-05-26	34272381	1004040 European 165726 East Asian 13842 African American 13359 South Asian 4961 Hispanic 2	417,288 European ancestry individuals	13q22.1	13	73532802		LINC00393			ENSG00000224853	rs9318186-G	intron_variant		0.517437	2e-13	12.699	0.0019	0.0014-0.0024 unit decrease	Genome-wide genotyping array	(A/G)	G	0.3904	0	1	1	73532802	1201930					TRUE	eGFR or primary CKD traits
rs9375818	rs2781649	glomerular filtration rate	2022-05-26	34272381	1004040 European 165726 East Asian 13842 African American 13359 South Asian 4961 Hispanic 2	417,288 European ancestry individuals	6q23.2	6	131555497		ARG1			ENSG00000118520	rs2781649-G	intron_variant		0.240973	2e-30	29.699	0.00308	0.0026-0.0036 unit decrease	Genome-wide genotyping array	(A/G)	G	0.3177	-5441	0.9686	0.855	131555497	1201930					TRUE	eGFR or primary CKD traits
rs9375818	rs2608919	creatinine measurement	2021-12-14	34594039	344104 European 150266 East Asian		6q23.2	6	131552195		ARG1			ENSG00000118520	rs2608919-T	intron_variant		NR	2e-21	20.699	0.0175	0.014-0.021 unit increase	Genome-wide genotyping array	(A/T)	T	0.3568	-8743	0.9635	0.7101	131552195	494370					TRUE	eGFR or primary CKD traits
rs9375818	rs9375818	chronic kidney disease	2019-07-05	31152163	64164 European 561055 European		6q23.2	6	131560938	ARG1	ARG1			ENSG00000118520	rs9375818-A	intron_variant		0.25	2e-06	5.69897	1.0446	1.026-1.0636	Genome-wide genotyping array	(G/A)	A	0.2979	0	1	1	131560938	625219					TRUE	eGFR or primary CKD traits
rs9376148	rs9376148	glomerular filtration rate	2022-05-26	34272381	1004040 European 165726 East Asian 13842 African American 13359 South Asian 4961 Hispanic 2	417,288 European ancestry individuals	6q23.3	6	135777362		AHI1-DT				rs9376148-C	intron_variant		0.368401	5e-08	7.30103	0.00146	0.00093-0.00199 unit decrease	Genome-wide genotyping array	(A/C)	C	0.4718	0	1	1	135777362	1201930					TRUE	eGFR or primary CKD traits
rs9397738	rs9397738	creatinine measurement	2021-12-14	34594039	344104 European 150266 East Asian		6q25.2	6	154665530		RPS4XP8 - SCAF8	ENSG00000219146	ENSG00000213079		rs9397738-A	intergenic_variant		NR	7e-15	14.1549	0.017	0.013-0.021 unit decrease	Genome-wide genotyping array	(G/A)	A	0.1488	0	1	1	154665530	494370					TRUE	eGFR or primary CKD traits
rs9397738	rs9397738	glomerular filtration rate	2022-05-26	34272381	1004040 European 165726 East Asian 13842 African American 13359 South Asian 4961 Hispanic 2	417,288 European ancestry individuals	6q25.2	6	154665530		RPS4XP8 - SCAF8	ENSG00000219146	ENSG00000213079		rs9397738-G	intergenic_variant		0.14887	8e-17	16.0969	0.00298	0.0023-0.0037 unit decrease	Genome-wide genotyping array	(G/A)	G	0.1488	0	1	1	154665530	1201930					TRUE	eGFR or primary CKD traits
rs9465741	rs9465741	glomerular filtration rate	2022-05-26	34272381	1004040 European 165726 East Asian 13842 African American 13359 South Asian 4961 Hispanic 2	417,288 European ancestry individuals	6p22.3	6	20428201		E2F3			ENSG00000112242	rs9465741-C	intron_variant		0.472093	2e-18	17.699	0.00225882	0.0018-0.0028 unit decrease	Genome-wide genotyping array	(C/A)	C	0.3263	0	1	1	20428201	1201930					TRUE	eGFR or primary CKD traits
rs9465741	rs9465741	creatinine measurement	2021-12-14	34594039	344104 European 150266 East Asian		6p22.3	6	20428201		E2F3			ENSG00000112242	rs9465741-A	intron_variant		NR	2e-14	13.699	0.0129	0.0096-0.0162 unit decrease	Genome-wide genotyping array	(C/A)	A	0.3263	0	1	1	20428201	494370					TRUE	eGFR or primary CKD traits
rs9480867	rs9480867	glomerular filtration rate	2022-05-26	34272381	1004040 European 165726 East Asian 13842 African American 13359 South Asian 4961 Hispanic 2	417,288 European ancestry individuals	6q21	6	108654443		FOXO3			ENSG00000118689	rs9480867-G	intron_variant		0.844909	1e-31	31	0.00328904	0.0027-0.0038 unit decrease	Genome-wide genotyping array	(G/A)	G	0.2037	0	1	1	108654443	1201930					TRUE	eGFR or primary CKD traits
rs9480867	rs9285397	creatinine measurement	2021-12-14	34594039	344104 European 150266 East Asian		6q21	6	108630452		FOXO3			ENSG00000118689	rs9285397-C	intron_variant		NR	2e-22	21.699	0.0228	0.018-0.027 unit decrease	Genome-wide genotyping array	(T/C)	C	0.2302	-23991	0.9924	0.8421	108630452	494370					TRUE	eGFR or primary CKD traits
rs950965	rs950965	glomerular filtration rate	2022-05-26	34272381	1004040 European 165726 East Asian 13842 African American 13359 South Asian 4961 Hispanic 2	417,288 European ancestry individuals	2p14	2	66441177		MEIS1-AS2, MEIS1			ENSG00000230749, ENSG00000143995	rs950965-A	intron_variant		0.378154	8e-13	12.0969	0.00192	0.0014-0.0024 unit decrease	Genome-wide genotyping array	(A/G)	A	0.4421	0	1	1	66441177	1201930					TRUE	eGFR or primary CKD traits
rs9521719	rs4773173	creatinine measurement	2021-12-14	34594039	344104 European 150266 East Asian		13q34	13	110372771		COL4A2			ENSG00000134871	rs4773173-G	intron_variant		NR	3e-18	17.5229	0.0146	0.011-0.018 unit increase	Genome-wide genotyping array	(A/G)	G	0.3884	7334	0.912	0.7255	110372771	494370					TRUE	eGFR or primary CKD traits
rs9521719	rs9521719	glomerular filtration rate	2022-05-26	34272381	1004040 European 165726 East Asian 13842 African American 13359 South Asian 4961 Hispanic 2	417,288 European ancestry individuals	13q34	13	110365437		COL4A2			ENSG00000134871	rs9521719-A	intron_variant		0.390774	3e-12	11.5229	0.00179412	0.0013-0.0023 unit decrease	Genome-wide genotyping array	(G/A)	A	0.4213	0	1	1	110365437	1201930					TRUE	eGFR or primary CKD traits
rs953492	rs2484640	creatinine measurement	2021-12-14	34594039	344104 European 150266 East Asian		1q43	1	243299115		SDCCAG8			ENSG00000276111	rs2484640-T	intron_variant		NR	2e-21	20.699	0.016	0.013-0.019 unit decrease	Genome-wide genotyping array	(G/T)	T	0.4503	-8775	0.9991	0.7731	243299115	494370					TRUE	eGFR or primary CKD traits
rs953492	rs2490391	chronic kidney disease	2019-07-05	31152163	64164 European 561055 European		1q43	1	243306367	SDCCAG8	SDCCAG8			ENSG00000276111	rs2490391-A	3_prime_UTR_variant		0.41	4e-17	16.3979	1.0698	1.0531-1.0867	Genome-wide genotyping array	(A/C)	A	0.4818	-1523	1	0.9833	243306367	625219					TRUE	eGFR or primary CKD traits
rs953492	rs953492	glomerular filtration rate	2022-05-26	34272381	1004040 European 165726 East Asian 13842 African American 13359 South Asian 4961 Hispanic 2	417,288 European ancestry individuals	1q43	1	243307890		SDCCAG8			ENSG00000276111	rs953492-A	splice_region_variant		0.45868	1e-30	30	0.00296471	0.0025-0.0035 unit decrease	Genome-wide genotyping array	(A/G)	A	0.486	0	1	1	243307890	1201930					TRUE	eGFR or primary CKD traits
rs956006	rs956006	glomerular filtration rate	2022-05-26	34272381	1004040 European 165726 East Asian 13842 African American 13359 South Asian 4961 Hispanic 2	417,288 European ancestry individuals	15q22.2	15	62516340		TLN2			ENSG00000171914	rs956006-C	intron_variant		0.677105	1e-10	10	0.00172	0.0012-0.0022 unit decrease	Genome-wide genotyping array	(C/T)	C	0.2284	0	1	1	62516340	1201930					TRUE	eGFR or primary CKD traits
rs9590675	rs9590675	glomerular filtration rate	2022-05-26	34272381	1004040 European 165726 East Asian 13842 African American 13359 South Asian 4961 Hispanic 2	417,288 European ancestry individuals	13q14.11	13	42175056		DGKH			ENSG00000102780	rs9590675-G	intron_variant		0.581119	4e-12	11.3979	0.00178235	0.0013-0.0023 unit decrease	Genome-wide genotyping array	(G/T)	G	0.4501	0	1	1	42175056	1201930					TRUE	eGFR or primary CKD traits
rs963837	rs963837	chronic kidney disease	2019-07-05	31152163	64164 European 561055 European		11p14.1	11	30727543	DCDC1	MPPED2-AS1 - DCDC1	ENSG00000254489	ENSG00000170959		rs963837-T	intergenic_variant		0.57	2e-21	20.699	1.0838	1.0661-1.1018	Genome-wide genotyping array	(T/C)	T	0.2943	0	1	1	30727543	625219					TRUE	eGFR or primary CKD traits
rs963837	rs963837	creatinine measurement	2021-12-14	34594039	344104 European 150266 East Asian		11p14.1	11	30727543		MPPED2-AS1 - DCDC1	ENSG00000254489	ENSG00000170959		rs963837-C	intergenic_variant		NR	4e-86	85.3979	0.0322	0.029-0.035 unit decrease	Genome-wide genotyping array	(T/C)	C	0.2943	0	1	1	30727543	494370					TRUE	eGFR or primary CKD traits
rs963837	rs963837	creatinine measurement, glomerular filtration rate	2016-11-25	26831199	133413 European	42,166 European ancestry individuals, up to 16,471 African ancestry individuals, up to 42,296 Asian ancestry individuals	11p14.1	11	30727543	MPPED2	MPPED2-AS1 - DCDC1	ENSG00000254489	ENSG00000170959		rs963837-T	intergenic_variant		0.54	6e-18	17.2218	0.0078	0.006-0.0096 unit decrease	Genome-wide genotyping array	(T/C)	T	0.2943	0	1	1	30727543	133413					TRUE	eGFR or primary CKD traits
rs963837	rs963837	glomerular filtration rate	2022-05-26	34272381	1004040 European 165726 East Asian 13842 African American 13359 South Asian 4961 Hispanic 2	417,288 European ancestry individuals	11p14.1	11	30727543		MPPED2-AS1 - DCDC1	ENSG00000254489	ENSG00000170959		rs963837-T	intergenic_variant		0.566958	2e-122	121.699	0.00605588	0.0056-0.0066 unit decrease	Genome-wide genotyping array	(T/C)	T	0.2943	0	1	1	30727543	1201930					TRUE	eGFR or primary CKD traits
rs9649512	rs9649512	glomerular filtration rate	2022-05-26	34272381	1004040 European 165726 East Asian 13842 African American 13359 South Asian 4961 Hispanic 2	417,288 European ancestry individuals	7q32.1	7	127926584		SND1			ENSG00000197157	rs9649512-G	intron_variant		0.721528	3e-21	20.5229	0.00254	0.002-0.0031 unit decrease	Genome-wide genotyping array	(G/A)	G	0.1246	0	1	1	127926584	1201930					TRUE	eGFR or primary CKD traits
rs9663482	rs9663482	glomerular filtration rate	2022-05-26	34272381	1004040 European 165726 East Asian 13842 African American 13359 South Asian 4961 Hispanic 2	417,288 European ancestry individuals	10q24.1	10	95516261		SORBS1			ENSG00000095637	rs9663482-C	intron_variant		0.198104	2e-21	20.699	0.00261724	0.0021-0.0032 unit decrease	Genome-wide genotyping array	(G/C)	C	0.2338	0	1	1	95516261	1201930					TRUE	eGFR or primary CKD traits
rs9807214	rs921385	creatinine measurement	2021-12-14	34594039	344104 European 150266 East Asian		18q12.3	18	45204084		SETBP1 - SLC14A2	ENSG00000152217	ENSG00000132874		rs921385-T	intergenic_variant		NR	2e-14	13.699	0.015	0.011-0.019 unit increase	Genome-wide genotyping array	(G/T)	T	0.1997	1097	0.9959	0.8971	45204084	494370					TRUE	eGFR or primary CKD traits
rs9807214	rs9807214	glomerular filtration rate	2022-05-26	34272381	1004040 European 165726 East Asian 13842 African American 13359 South Asian 4961 Hispanic 2	417,288 European ancestry individuals	18q12.3	18	45202987		SETBP1 - SLC14A2	ENSG00000152217	ENSG00000132874		rs9807214-A	intergenic_variant		0.292558	7e-17	16.1549	0.00224	0.0017-0.0028 unit decrease	Genome-wide genotyping array	(G/A)	A	0.1841	0	1	1	45202987	1201930					TRUE	eGFR or primary CKD traits
rs9812319	rs9812319	glomerular filtration rate	2022-05-26	34272381	1004040 European 165726 East Asian 13842 African American 13359 South Asian 4961 Hispanic 2	417,288 European ancestry individuals	3q22.3	3	136520018		STAG1			ENSG00000118007	rs9812319-C	intron_variant		0.665872	9e-15	14.0458	0.00208	0.0016-0.0026 unit decrease	Genome-wide genotyping array	(C/T)	C	0.3197	0	1	1	136520018	1201930					TRUE	eGFR or primary CKD traits
rs9812319	rs9858457	creatinine measurement	2021-12-14	34594039	344104 European 150266 East Asian		3q22.3	3	136530735		STAG1			ENSG00000118007	rs9858457-C	intron_variant		NR	6e-17	16.2218	0.0171	0.013-0.021 unit decrease	Genome-wide genotyping array	(T/C)	C	0.2905	10717	0.9808	0.8383	136530735	494370					TRUE	eGFR or primary CKD traits
rs9823161	rs9823161	creatinine measurement	2021-12-14	34594039	344104 European 150266 East Asian		3q29	3	194093379		LINC02028 - HES1	ENSG00000230102	ENSG00000114315		rs9823161-G	intron_variant		NR	1e-16	16	0.0147	0.011-0.018 unit increase	Genome-wide genotyping array	(A/G)	G	0.3626	0	1	1	194093379	494370					TRUE	eGFR or primary CKD traits
rs9823161	rs9823161	glomerular filtration rate	2022-05-26	34272381	1004040 European 165726 East Asian 13842 African American 13359 South Asian 4961 Hispanic 2	417,288 European ancestry individuals	3q29	3	194093379		LINC02028 - HES1	ENSG00000230102	ENSG00000114315		rs9823161-G	intron_variant		0.360107	3e-22	21.5229	0.0026	0.0021-0.0031 unit decrease	Genome-wide genotyping array	(A/G)	G	0.3626	0	1	1	194093379	1201930					TRUE	eGFR or primary CKD traits
rs9888796	rs8056893	creatinine measurement, glomerular filtration rate	2016-11-25	26831199	133413 European	42,166 European ancestry individuals, up to 16,471 African ancestry individuals, up to 42,296 Asian ancestry individuals	16q22.1	16	68270489	SLC7A6	SLC7A6			ENSG00000103064	rs8056893-A	intron_variant		0.72	1e-07	7	0.0047	0.0029-0.0065 unit increase	Genome-wide genotyping array	(C/A)	A	0.1763	6803	0.9749	0.8781	68270489	133413					TRUE	eGFR or primary CKD traits
rs9888796	rs11647672	creatinine measurement	2021-12-14	34594039	344104 European 150266 East Asian		16q22.1	16	68336029		PRMT7			ENSG00000132600	rs11647672-G	intron_variant		NR	3e-17	16.5229	0.0163	0.013-0.02 unit decrease	Genome-wide genotyping array	(A/G)	G	0.1933	72343	0.8316	0.6686	68336029	494370					TRUE	eGFR or primary CKD traits
rs9888796	rs1111571	glomerular filtration rate	2022-05-26	34272381	1004040 European 165726 East Asian 13842 African American 13359 South Asian 4961 Hispanic 2	417,288 European ancestry individuals	16q22.1	16	68329278		PRMT7			ENSG00000132600	rs1111571-G	intron_variant		0.272636	1e-21	21	0.00256	0.002-0.0031 unit decrease	Genome-wide genotyping array	(G/A)	G	0.1927	65592	0.8317	0.6714	68329278	1201930					TRUE	eGFR or primary CKD traits
rs9894634	rs9894634	glomerular filtration rate	2022-05-26	34272381	1004040 European 165726 East Asian 13842 African American 13359 South Asian 4961 Hispanic 2	417,288 European ancestry individuals	17p13.3	17	2064207		SMG6			ENSG00000070366	rs9894634-T	intron_variant		0.575804	5e-09	8.30103	0.00150294	0.001-0.00201 unit decrease	Genome-wide genotyping array	(C/T)	T	0.4313	0	1	1	2064207	1201930					TRUE	eGFR or primary CKD traits
rs9894634	rs4455005	creatinine measurement	2021-12-14	34594039	344104 European 150266 East Asian		17p13.3	17	2055242		HIC1			ENSG00000177374	rs4455005-A	splice_region_variant		NR	5e-13	12.301	0.0125	0.0092-0.0158 unit increase	Genome-wide genotyping array	(G/A)	A	0.4345	-8965	0.8076	0.6438	2055242	494370					TRUE	eGFR or primary CKD traits
rs9895661	rs9895661	chronic kidney disease	2019-07-05	31152163	64164 European 561055 European		17q23.2	17	61379228	BCAS3	BCAS3			ENSG00000141376	rs9895661-C	non_coding_transcript_exon_variant		0.35	5e-07	6.30103	1.05053	1.03-1.07	Genome-wide genotyping array	(C/T)	C	0.4199	0	1	1	61379228	625219					TRUE	eGFR or primary CKD traits
rs9895661	rs11657044	creatinine measurement, glomerular filtration rate	2016-11-25	26831199	133413 European	42,166 European ancestry individuals, up to 16,471 African ancestry individuals, up to 42,296 Asian ancestry individuals	17q23.2	17	61372744	BCAS3	BCAS3			ENSG00000141376	rs11657044-T	intron_variant		0.19	8e-22	21.0969	0.0115	0.0091-0.0139 unit decrease	Genome-wide genotyping array	(T/C)	T	0.4058	-6484	0.8456	0.6744	61372744	133413					TRUE	eGFR or primary CKD traits
rs9895661	rs9895661	creatinine measurement	2021-12-14	34594039	344104 European 150266 East Asian		17q23.2	17	61379228		BCAS3			ENSG00000141376	rs9895661-T	non_coding_transcript_exon_variant		NR	2e-117	116.699	0.0441	0.04-0.048 unit decrease	Genome-wide genotyping array	(C/T)	T	0.4199	0	1	1	61379228	494370					TRUE	eGFR or primary CKD traits
rs9895661	rs9895661	glomerular filtration rate	2022-05-26	34272381	1004040 European 165726 East Asian 13842 African American 13359 South Asian 4961 Hispanic 2	417,288 European ancestry individuals	17q23.2	17	61379228		BCAS3			ENSG00000141376	rs9895661-C	non_coding_transcript_exon_variant		0.227373	1e-169	169	0.00765345	0.0071-0.0082 unit decrease	Genome-wide genotyping array	(C/T)	C	0.4199	0	1	1	61379228	1201930					TRUE	eGFR or primary CKD traits
rs9895661	rs9895661	creatinine measurement, chronic kidney disease	2010-05-05	20383146	Up 67093 European	Up to 22,982 European ancestry individuals	17q23.2	17	61379228	BCAS3, TBX2, C17orf82	BCAS3			ENSG00000141376	rs9895661-C	non_coding_transcript_exon_variant		0.19	1e-15	15	0.01	0.007-0.015 unit decrease	Genome-wide genotyping array	(C/T)	C	0.4199	0	1	1	61379228	67093					TRUE	eGFR or primary CKD traits
rs9920185	rs11856921	glomerular filtration rate	2022-05-26	34272381	1004040 European 165726 East Asian 13842 African American 13359 South Asian 4961 Hispanic 2	417,288 European ancestry individuals	15q14	15	38985906		LINC02694			ENSG00000175779	rs11856921-C	intron_variant		0.588951	1e-26	26	0.00275294	0.0022-0.0033 unit decrease	Genome-wide genotyping array	(C/A)	C	0.3157	4532	0.9962	0.9679	38985906	1201930					TRUE	eGFR or primary CKD traits
rs9920185	rs12913015	chronic kidney disease	2019-07-05	31152163	64164 European 561055 European		15q14	15	39013242	C15orf54	LINC02694			ENSG00000175779	rs12913015-C	intron_variant		0.59	3e-06	5.52288	1.03939	1.02-1.06	Genome-wide genotyping array	(C/T)	C	0.3153	31868	0.968	0.9156	39013242	625219					TRUE	eGFR or primary CKD traits
rs9920185	rs11856921	creatinine measurement	2021-12-14	34594039	344104 European 150266 East Asian		15q14	15	38985906		LINC02694			ENSG00000175779	rs11856921-A	intron_variant		NR	6e-20	19.2218	0.0152	0.012-0.019 unit decrease	Genome-wide genotyping array	(C/A)	A	0.3157	4532	0.9962	0.9679	38985906	494370					TRUE	eGFR or primary CKD traits
rs9932625	rs2219647	creatinine measurement	2021-12-14	34594039	344104 European 150266 East Asian		16q12.1	16	51699494		RN7SKP142 - LINC01571	ENSG00000223168	ENSG00000260057		rs2219647-A	intergenic_variant		NR	2e-28	27.699	0.0203	0.017-0.024 unit increase	Genome-wide genotyping array	(G/A)	A	0.2861	-2341	0.999	0.9971	51699494	494370					TRUE	eGFR or primary CKD traits
rs9932625	rs9932625	glomerular filtration rate	2022-05-26	34272381	1004040 European 165726 East Asian 13842 African American 13359 South Asian 4961 Hispanic 2	417,288 European ancestry individuals	16q12.1	16	51701835		RN7SKP142 - LINC01571	ENSG00000223168	ENSG00000260057		rs9932625-A	intergenic_variant		0.246154	7e-39	38.1549	0.0035	0.003-0.004 unit decrease	Genome-wide genotyping array	(G/A)	A	0.2863	0	1	1	51701835	1201930					TRUE	eGFR or primary CKD traits
rs9943067	rs9943067	glomerular filtration rate	2022-05-26	34272381	1004040 European 165726 East Asian 13842 African American 13359 South Asian 4961 Hispanic 2	417,288 European ancestry individuals	1q25.3	1	183005967		RNU6-41P - LAMC1	ENSG00000207472	ENSG00000135862		rs9943067-T	intergenic_variant		0.421937	4e-17	16.3979	0.00216471	0.0017-0.0027 unit decrease	Genome-wide genotyping array	(C/T)	T	0.3976	0	1	1	183005967	1201930					TRUE	eGFR or primary CKD traits
rs9998449	rs9998449	glomerular filtration rate	2022-05-26	34272381	1004040 European 165726 East Asian 13842 African American 13359 South Asian 4961 Hispanic 2	417,288 European ancestry individuals	4q12	4	51830626		SNX18P25 - DCUN1D4	ENSG00000249337	ENSG00000109184		rs9998449-G	intergenic_variant		0.32629	1e-12	12	0.0019	0.0014-0.0024 unit decrease	Genome-wide genotyping array	(A/G)	G	0.4585	0	1	1	51830626	1201930					TRUE	eGFR or primary CKD traits
